# Cohort-scale automated patch clamp data improves variant classification and penetrance stratification for *SCN5A*-Brugada Syndrome

**DOI:** 10.1101/2025.03.09.25323605

**Authors:** Matthew J. O’Neill, Joanne G. Ma, Jessa L. Aldridge, Joseph F. Solus, Genevieve R. Harvey, Paige H. Roberson, Julian Barc, Connie R. Bezzina, Dan M. Roden, Roddy Walsh, Jamie I. Vandenberg, Andrew M. Glazer, Chai-Ann Ng

## Abstract

**Background:** Brugada Syndrome (BrS) is an inherited arrhythmia disorder that causes an elevated risk of sudden cardiac death. Approximately 20% of patients with BrS have rare variants in *SCN5A*, which encodes the cardiac sodium channel Na_V_1.5. Genetic workup of BrS is often complicated by *SCN5A* variants of uncertain significance (VUS) and/or incomplete penetrance.

**Methods:** We analyzed all 252 missense and in-frame insertion/deletion *SCN5A* variants from a previously published large cohort of BrS cases (n=3,335 patients) using a calibrated high-throughput automated patch clamp (APC) assay. Variant functional *Z*-scores were assigned evidence levels ranging from BS3_moderate (normal function) to PS3_strong (loss-of-function), as defined by American College of Medical Genetics and Genomics criteria. Functional evidence was combined with population frequency, hot-spot, case counts, protein length changes, and *in silico* predictions. Odds ratios of BrS case-control enrichment and penetrance for BrS were calculated from variant frequencies in the BrS cohort and in gnomAD.

**Results:** Most variants (146/252) were functionally abnormal (*Z* ≤ -2), with 100 having severe loss-of-function (*Z* ≤ -4). Functional evidence enabled the reclassification of 110 of 225 VUS; 104 to likely pathogenic and 6 to likely benign. *SCN5A* variants with loss-of-function were mainly localized to the transmembrane domains, especially the regions comprising the central pore. *SCN5A* variant penetrance was proportional to the severity of loss-of-function; variants with Z ≤ -6 had penetrance of 24.5% (15.9 – 37.7% CI) and an odds ratio of 501 for BrS.

**Conclusions:** This cohort-scale APC dataset stratifies *SCN5A* variants found in BrS patients into normal function “bystander” variants that have a low risk for BrS and loss-of-function variants that have a high risk for BrS. Functional data can be integrated with other criteria to reclassify a substantial fraction of VUS. The dataset helps clarify the *SCN5A*-BrS relationship and will improve the diagnosis and clinical management of BrS probands and their families.

## Supplemental Tables for "Cohort-scale automated patch clamp data improves variant classification and penetrance stratification for *SCN5A*-Brugada Syndrome" (part 4 of 4)

### Sheet: gnomAD_v4.1.0_ENST00000423572.7 (continued)
gnomAD ID	Chromosome	Position	rsIDs	Reference	Alternate	Source	Filters - exomes	Filters - genomes	Transcript	HGVS Consequence	Protein Consequence	Transcript Consequence	VEP Annotation	ClinVar Clinical Significance	ClinVar Variation ID	Flags	Allele Count	Allele Number	Allele Frequency	Homozygote Count	Hemizygote Count	Filters - joint	GroupMax FAF group	GroupMax FAF frequency	cadd	revel_max	spliceai_ds_max	pangolin_largest_ds	phylop	sift_max	polyphen_max	Allele Count African/African American	Allele Number African/African American	Homozygote Count African/African American	Hemizygote Count African/African American	Allele Count Admixed American	Allele Number Admixed American	Homozygote Count Admixed American	Hemizygote Count Admixed American	Allele Count Ashkenazi Jewish	Allele Number Ashkenazi Jewish	Homozygote Count Ashkenazi Jewish	Hemizygote Count Ashkenazi Jewish	Allele Count East Asian	Allele Number East Asian	Homozygote Count East Asian	Hemizygote Count East Asian	Allele Count European (Finnish)	Allele Number European (Finnish)	Homozygote Count European (Finnish)	Hemizygote Count European (Finnish)	Allele Count Middle Eastern	Allele Number Middle Eastern	Homozygote Count Middle Eastern	Hemizygote Count Middle Eastern	Allele Count European (non-Finnish)	Allele Number European (non-Finnish)	Homozygote Count European (non-Finnish)	Hemizygote Count European (non-Finnish)	Allele Count Amish	Allele Number Amish	Homozygote Count Amish	Hemizygote Count Amish	Allele Count South Asian	Allele Number South Asian	Homozygote Count South Asian	Hemizygote Count South Asian	Allele Count Remaining	Allele Number Remaining	Homozygote Count Remaining	Hemizygote Count Remaining
3-38609935-G-T	3	38609935	rs199473077	G	T	gnomAD Exomes,gnomAD Genomes	PASS	PASS	ENST00000423572.7	p.Gln245Lys	p.Gln245Lys	c.733C>A	missense_variant	not provided	68040		39	1613962	2.41641e-05	0	0	PASS	nfe	2.474e-05	26.3	0.906	0	0	8.78	0	0.605	0	74932	0	0	0	60004	0	0	0	29608	0	0	0	44902	0	0	0	63958	0	0	0	6070	0	0	39	1180020	0	0	0	912	0	0	0	91082	0	0	0	62474	0	0
3-38609936-G-C	3	38609936	rs2062085861	G	C	gnomAD Exomes	PASS	NA	ENST00000423572.7	p.Ile244Met	p.Ile244Met	c.732C>G	missense_variant				1	1614090	6.19544e-07	0	0	PASS			23.6	0.824	0	0	4.88	0	0.999	0	75064	0	0	0	60028	0	0	0	29608	0	0	0	44884	0	0	0	63956	0	0	0	6048	0	0	1	1180008	0	0	0	912	0	0	0	91082	0	0	0	62500	0	0
3-38609944-C-T	3	38609944	rs1311277481	C	T	gnomAD Exomes	PASS	NA	ENST00000423572.7	p.Ala242Thr	p.Ala242Thr	c.724G>A	missense_variant	Uncertain significance	450940		3	1613924	1.85882e-06	0	0	PASS	nfe	2.8e-07	25.9	0.935	0	0	8.89	0.03	0.999	0	75050	0	0	1	60026	0	0	0	29604	0	0	0	44882	0	0	0	63922	0	0	0	6036	0	0	2	1179926	0	0	0	910	0	0	0	91076	0	0	0	62492	0	0
3-38609944-C-A	3	38609944		C	A	gnomAD Exomes	PASS	NA	ENST00000423572.7	p.Ala242Ser	p.Ala242Ser	c.724G>T	missense_variant				1	1613924	6.19608e-07	0	0	PASS			25.1	0.801	0	0	8.89	0.03	0.998	1	75050	0	0	0	60026	0	0	0	29604	0	0	0	44882	0	0	0	63922	0	0	0	6036	0	0	0	1179926	0	0	0	910	0	0	0	91076	0	0	0	62492	0	0
3-38609946-C-T	3	38609946		C	T	gnomAD Exomes	PASS	NA	ENST00000423572.7	p.Gly241Glu	p.Gly241Glu	c.722G>A	missense_variant				2	1614014	1.23915e-06	0	0	PASS			25.9	0.906	0	0	8.89	0	1	0	75038	0	0	0	60028	0	0	0	29608	0	0	0	44888	0	0	0	63936	0	0	0	6034	0	0	1	1179982	0	0	0	910	0	0	1	91090	0	0	0	62500	0	0
3-38609947-C-T	3	38609947		C	T	gnomAD Exomes	PASS	NA	ENST00000423572.7	p.Gly241Arg	p.Gly241Arg	c.721G>A	missense_variant				1	1613994	6.19581e-07	0	0	PASS			27.1	0.947	0	0	8.89	0	1	0	75056	0	0	0	60024	0	0	0	29606	0	0	0	44888	0	0	0	63928	0	0	0	6036	0	0	1	1179968	0	0	0	910	0	0	0	91084	0	0	0	62494	0	0
3-38609950-C-T	3	38609950	rs199473076	C	T	gnomAD Exomes,gnomAD Genomes	PASS	PASS	ENST00000423572.7	p.Val240Met	p.Val240Met	c.718G>A	missense_variant	Uncertain significance	68039		16	1613854	9.91416e-06	0	0	PASS	amr	1.327e-05	25.8	0.917	0	0	8.89	0	0.999	1	74944	0	0	3	60008	0	0	0	29604	0	0	0	44898	0	0	0	63930	0	0	0	6058	0	0	11	1179948	0	0	0	910	0	0	0	91084	0	0	1	62470	0	0
3-38609955-G-A	3	38609955		G	A	gnomAD Exomes	PASS	NA	ENST00000423572.7	p.Thr238Ile	p.Thr238Ile	c.713C>T	missense_variant				2	1613804	1.23931e-06	0	0	PASS	nfe	2.8e-07	24.6	0.939	0	0	8.78	0.11	0.447	0	75046	0	0	0	60026	0	0	0	29606	0	0	0	44890	0	0	0	63920	0	0	0	6026	0	0	2	1179812	0	0	0	910	0	0	0	91074	0	0	0	62494	0	0
3-38609955-G-T	3	38609955		G	T	gnomAD Exomes	PASS	NA	ENST00000423572.7	p.Thr238Asn	p.Thr238Asn	c.713C>A	missense_variant				1	1613804	6.19654e-07	0	0	PASS			26.1	0.87	0	0	8.78	0	0.95	0	75046	0	0	0	60026	0	0	0	29606	0	0	0	44890	0	0	0	63920	0	0	0	6026	0	0	1	1179812	0	0	0	910	0	0	0	91074	0	0	0	62494	0	0
3-38609958-T-C	3	38609958		T	C	gnomAD Exomes	PASS	NA	ENST00000423572.7	p.Lys237Arg	p.Lys237Arg	c.710A>G	missense_variant				1	1613700	6.19694e-07	0	0	PASS			24.5	0.841	0	-0.01	6.35	0.1	0.997	0	75054	0	0	0	60014	0	0	0	29606	0	0	0	44890	0	0	0	63912	0	0	0	6026	0	0	0	1179750	0	0	0	912	0	0	0	91060	0	0	1	62476	0	0
3-38609965-C-T	3	38609965		C	T	gnomAD Exomes	PASS	NA	ENST00000423572.7	c.704-1G>A		c.704-1G>A	splice_acceptor_variant				1	1612614	6.20111e-07	0	0	PASS			34		1	-0.86	8.89			0	75020	0	0	0	60012	0	0	0	29602	0	0	1	44872	0	0	0	63884	0	0	0	5984	0	0	0	1178856	0	0	0	910	0	0	0	91044	0	0	0	62430	0	0
3-38613742-C-A	3	38613742	rs2125914209	C	A	gnomAD Exomes	PASS	NA	ENST00000423572.7	c.703+1G>T		c.703+1G>T	splice_donor_variant	Likely pathogenic	1171509		1	1594776	6.27047e-07	0	0	PASS			32		0.64	-0.71	8.9			0	74720	0	0	0	57600	0	0	0	29226	0	0	1	44242	0	0	0	62848	0	0	0	6018	0	0	0	1169598	0	0	0	912	0	0	0	87770	0	0	0	61842	0	0
3-38613743-C-G	3	38613743		C	G	gnomAD Exomes	PASS	NA	ENST00000423572.7	p.Gly235Arg	p.Gly235Arg	c.703G>C	missense_variant				1	1595654	6.26702e-07	0	0	PASS			34	0.946	0.64	-0.71	8.9	0	0.984	1	74740	0	0	0	57710	0	0	0	29236	0	0	0	44270	0	0	0	62898	0	0	0	6022	0	0	0	1170130	0	0	0	912	0	0	0	87878	0	0	0	61858	0	0
3-38613743-C-T	3	38613743	rs576657775	C	T	gnomAD Genomes	NA	PASS	ENST00000423572.7	p.Gly235Arg	p.Gly235Arg	c.703G>A	missense_variant				1	1595652	6.26703e-07	0	0	AC0			33	0.946	0.63	-0.7	8.9	0	0.984	1	74740	0	0	0	57710	0	0	0	29236	0	0	0	44270	0	0	0	62898	0	0	0	6022	0	0	0	1170128	0	0	0	912	0	0	0	87878	0	0	0	61858	0	0
3-38613752-C-T	3	38613752	rs45471994	C	T	gnomAD Exomes,gnomAD Genomes	PASS	PASS	ENST00000423572.7	p.Val232Ile	p.Val232Ile	c.694G>A	missense_variant	Conflicting interpretations of pathogenicity	68037		118	1601816	7.36664e-05	1	0	PASS	afr	0.00119719	21.6	0.73	0	0.03	8.9	0.09	0.539	106	74848	1	0	6	58634	0	0	0	29356	0	0	0	44546	0	0	0	63312	0	0	0	6052	0	0	0	1173416	0	0	0	912	0	0	0	88686	0	0	6	62054	0	0
3-38613756-T-C	3	38613756	rs1339062796	T	C	gnomAD Exomes,gnomAD Genomes	PASS	PASS	ENST00000423572.7	p.Ile230Met	p.Ile230Met	c.690A>G	missense_variant	Uncertain significance	2149111		2	1603628	1.24717e-06	0	0	PASS	afr	4.44e-06	21.4	0.921	0.06	0.06	2.85	0	0.939	2	74750	0	0	0	58922	0	0	0	29394	0	0	0	44628	0	0	0	63442	0	0	0	6068	0	0	0	1174398	0	0	0	912	0	0	0	89012	0	0	0	62102	0	0
3-38613757-A-G	3	38613757	rs199473073	A	G	gnomAD Exomes,gnomAD Genomes	PASS	PASS	ENST00000423572.7	p.Ile230Thr	p.Ile230Thr	c.689T>C	missense_variant	Conflicting interpretations of pathogenicity	68036		3	1604790	1.8694e-06	0	0	PASS	nfe	2.8e-07	22.3	0.921	0	0.02	6.33	0	0.763	0	74910	0	0	0	59000	0	0	0	29402	0	0	0	44636	0	0	0	63464	0	0	0	6052	0	0	2	1175198	0	0	0	912	0	0	0	89060	0	0	1	62156	0	0
3-38613758-T-C	3	38613758	rs199473074	T	C	gnomAD Exomes	PASS	NA	ENST00000423572.7	p.Ile230Val	p.Ile230Val	c.688A>G	missense_variant	Uncertain significance	68035		6	1604922	3.7385e-06	0	0	PASS	nfe	6.8e-07	22.3	0.686	0	0.01	3.74	0.23	0.037	0	74908	0	0	0	59030	0	0	0	29410	0	0	1	44660	0	0	2	63476	0	0	0	6052	0	0	3	1175178	0	0	0	910	0	0	0	89136	0	0	0	62162	0	0
3-38613766-A-G	3	38613766	rs760011764	A	G	gnomAD Exomes	PASS	NA	ENST00000423572.7	p.Leu227Pro	p.Leu227Pro	c.680T>C	missense_variant	Conflicting interpretations of pathogenicity	201441		3	1607744	1.86597e-06	0	0	PASS	amr	1.343e-05	22.3	0.925	0	-0.1	6.33	0	1	0	74978	0	0	3	59296	0	0	0	29448	0	0	0	44726	0	0	0	63602	0	0	0	6052	0	0	0	1176902	0	0	0	912	0	0	0	89572	0	0	0	62256	0	0
3-38613769-G-A	3	38613769	rs199473561	G	A	gnomAD Exomes,gnomAD Genomes	PASS	PASS	ENST00000423572.7	p.Ala226Val	p.Ala226Val	c.677C>T	missense_variant	Conflicting interpretations of pathogenicity	68034		23	1608354	1.43003e-05	0	0	PASS	eas	0.00035063	21.9	0.891	0	0	8.79	0.03	0.999	0	74854	0	0	0	59374	0	0	0	29456	0	0	23	44764	0	0	0	63650	0	0	0	6076	0	0	0	1177262	0	0	0	912	0	0	0	89724	0	0	0	62282	0	0
3-38613770-C-A	3	38613770		C	A	gnomAD Exomes	PASS	NA	ENST00000423572.7	p.Ala226Ser	p.Ala226Ser	c.676G>T	missense_variant				1	1608876	6.21552e-07	0	0	PASS			21.2	0.896	0.04	-0.07	8.9	0	0.998	0	74966	0	0	0	59420	0	0	0	29468	0	0	0	44764	0	0	1	63672	0	0	0	6056	0	0	0	1177504	0	0	0	912	0	0	0	89794	0	0	0	62320	0	0
3-38613772-C-T	3	38613772	rs199473071	C	T	gnomAD Exomes,gnomAD Genomes	PASS	PASS	ENST00000423572.7	p.Arg225Gln	p.Arg225Gln	c.674G>A	missense_variant	Conflicting interpretations of pathogenicity	68033		19	1609272	1.18066e-05	0	0	PASS	eas	8.855e-05	22.5	0.979	0.15	-0.07	8.9	0	0.998	2	74964	0	0	0	59450	0	0	0	29470	0	0	8	44760	0	0	0	63700	0	0	0	6056	0	0	6	1177746	0	0	0	910	0	0	2	89888	0	0	1	62328	0	0
3-38613773-G-A	3	38613773	rs199473072	G	A	gnomAD Exomes,gnomAD Genomes	PASS	PASS	ENST00000423572.7	p.Arg225Trp	p.Arg225Trp	c.673C>T	missense_variant	Pathogenic/Likely pathogenic	68032		50	1609370	3.10681e-05	1	0	PASS	afr	0.00011218	23.4	0.953	0.31	-0.29	8.79	0	1	14	74858	0	0	2	59480	0	0	0	29478	0	0	0	44792	0	0	0	63746	0	0	0	6078	0	0	29	1177814	0	0	0	912	0	0	5	89914	1	0	0	62298	0	0
3-38613775-A-G	3	38613775	rs2125914294	A	G	gnomAD Exomes	PASS	NA	ENST00000423572.7	p.Leu224Pro	p.Leu224Pro	c.671T>C	missense_variant	Uncertain significance	1516906		3	1609884	1.86349e-06	0	0	PASS	sas	8.86e-06	23.4	0.982	0.25	-0.24	6.33	0	0.994	0	74998	0	0	0	59542	0	0	0	29486	0	0	0	44802	0	0	0	63756	0	0	0	6056	0	0	0	1178044	0	0	0	912	0	0	3	89942	0	0	0	62346	0	0
3-38613776-G-A	3	38613776	rs2062157374	G	A	gnomAD Exomes	PASS	NA	ENST00000423572.7	p.Leu224Phe	p.Leu224Phe	c.670C>T	missense_variant				1	1610034	6.21105e-07	0	0	PASS			22.2	0.924	0	0	5.89	0.04	0.558	0	74982	0	0	0	59552	0	0	0	29492	0	0	0	44802	0	0	0	63766	0	0	0	6056	0	0	1	1178116	0	0	0	912	0	0	0	89990	0	0	0	62366	0	0
3-38613781-C-T	3	38613781	rs45546039	C	T	gnomAD Exomes,gnomAD Genomes	PASS	PASS	ENST00000423572.7	p.Arg222Gln	p.Arg222Gln	c.665G>A	missense_variant	Pathogenic	39444		2	1610298	1.24201e-06	0	0	PASS			22.6	0.984	0.14	-0.17	8.9	0	0.998	0	74856	0	0	0	59570	0	0	0	29504	0	0	0	44822	0	0	0	63776	0	0	0	6078	0	0	1	1178332	0	0	0	912	0	0	0	90092	0	0	1	62356	0	0
3-38613781-C-A	3	38613781	rs45546039	C	A	gnomAD Exomes	PASS	NA	ENST00000423572.7	p.Arg222Leu	p.Arg222Leu	c.665G>T	missense_variant				1	1610416	6.20958e-07	0	0	PASS			23.3	0.966	0.29	-0.38	8.9	0	0.998	1	74978	0	0	0	59590	0	0	0	29504	0	0	0	44810	0	0	0	63776	0	0	0	6056	0	0	0	1178324	0	0	0	912	0	0	0	90088	0	0	0	62378	0	0
3-38613782-G-A	3	38613782	rs794728849	G	A	gnomAD Exomes	PASS	NA	ENST00000423572.7	p.Arg222Ter	p.Arg222Ter	c.664C>T	stop_gained	Pathogenic	201438		3	1610584	1.86268e-06	0	0	PASS			23.1		0.36	-0.47	8.79			0	74994	0	0	0	59622	0	0	1	29502	0	0	0	44806	0	0	0	63784	0	0	0	6056	0	0	1	1178404	0	0	0	912	0	0	0	90122	0	0	1	62382	0	0
3-38613784-A-C	3	38613784		A	C	gnomAD Exomes	PASS	NA	ENST00000423572.7	p.Phe221Cys	p.Phe221Cys	c.662T>G	missense_variant				1	1610884	6.20777e-07	0	0	PASS			22.5	0.978	0.04	-0.06	6.33	0	0.999	0	75026	0	0	0	59628	0	0	0	29504	0	0	0	44824	0	0	0	63826	0	0	0	6054	0	0	0	1178534	0	0	0	912	0	0	0	90180	0	0	1	62396	0	0
3-38613787-G-C	3	38613787		G	C	gnomAD Exomes	PASS	NA	ENST00000423572.7	p.Thr220Ser	p.Thr220Ser	c.659C>G	missense_variant				1	1611028	6.20722e-07	0	0	PASS			22	0.895	0.01	-0.03	8.79	0.02	0.997	0	75000	0	0	0	59654	0	0	0	29516	0	0	0	44836	0	0	0	63836	0	0	0	6054	0	0	1	1178610	0	0	0	912	0	0	0	90214	0	0	0	62396	0	0
3-38613787-G-A	3	38613787	rs45620037	G	A	gnomAD Exomes,gnomAD Genomes	PASS	PASS	ENST00000423572.7	p.Thr220Ile	p.Thr220Ile	c.659C>T	missense_variant	Conflicting interpretations of pathogenicity	9396		1354	1611012	0.000840465	1	0	PASS	nfe	0.0008226	22.4	0.961	0.09	0.01	8.79	0.03	0.999	6	75000	0	0	6	59654	0	0	1	29516	0	0	0	44836	0	0	284	63836	1	0	0	6054	0	0	1022	1178594	0	0	0	912	0	0	0	90214	0	0	35	62396	0	0
3-38613790-C-CTGAAT	3	38613790	rs1559781825	C	CTGAAT	gnomAD Exomes,gnomAD Genomes	PASS	PASS	ENST00000423572.7	p.Arg219HisfsTer11	p.Arg219HisfsTer11	c.655_656insATTCA	frameshift_variant				7	1610666	4.34603e-06	0	0	PASS	nfe	2.47e-06	20.4		0.3	-0.41	8.9			0	74820	0	0	0	59620	0	0	0	29520	0	0	0	44830	0	0	0	63826	0	0	0	6078	0	0	7	1178520	0	0	0	908	0	0	0	90180	0	0	0	62364	0	0
3-38613790-C-T	3	38613790	rs878855296	C	T	gnomAD Exomes,gnomAD Genomes	PASS	PASS	ENST00000423572.7	p.Arg219His	p.Arg219His	c.656G>A	missense_variant	Conflicting interpretations of pathogenicity	242206		3	1610664	1.86259e-06	0	0	PASS	nfe	2.8e-07	22.6	0.989	0.09	-0.12	8.9	0	0.999	0	74820	0	0	0	59620	0	0	0	29520	0	0	1	44830	0	0	0	63826	0	0	0	6078	0	0	2	1178518	0	0	0	908	0	0	0	90180	0	0	0	62364	0	0
3-38613791-G-A	3	38613791	rs762012668	G	A	gnomAD Exomes	PASS	NA	ENST00000423572.7	p.Arg219Cys	p.Arg219Cys	c.655C>T	missense_variant	Conflicting interpretations of pathogenicity	432157		20	1610862	1.24157e-05	0	0	PASS	nfe	1.031e-05	22.2	0.924	0.17	-0.12	8.79	0	0.999	0	74996	0	0	1	59636	0	0	0	29516	0	0	0	44820	0	0	0	63808	0	0	0	6054	0	0	19	1178530	0	0	0	912	0	0	0	90204	0	0	0	62386	0	0
3-38613796-G-A	3	38613796	rs1449116131	G	A	gnomAD Exomes,gnomAD Genomes	PASS	PASS	ENST00000423572.7	p.Ala217Val	p.Ala217Val	c.650C>T	missense_variant				4	1610896	2.48309e-06	0	0	PASS			22.9	0.882	0.15	-0.16	8.79	0.17	0.153	0	74874	0	0	1	59614	0	0	0	29516	0	0	0	44830	0	0	0	63844	0	0	0	6078	0	0	0	1178622	0	0	0	912	0	0	0	90238	0	0	3	62368	0	0
3-38613799-G-A	3	38613799	rs41276525	G	A	gnomAD Exomes,gnomAD Genomes	PASS	PASS	ENST00000423572.7	p.Ser216Leu	p.Ser216Leu	c.647C>T	missense_variant	Conflicting interpretations of pathogenicity	36767		1743	1610920	0.00108199	3	0	PASS	nfe	0.00122947	23	0.958	0.09	-0.13	8.79	0	0.998	8	74988	0	0	66	59628	0	0	16	29514	0	0	1	44818	0	0	2	63848	0	0	7	6056	0	0	1513	1178548	2	0	0	912	0	0	69	90220	1	0	61	62388	0	0
3-38613811-A-G	3	38613811	rs199473070	A	G	gnomAD Exomes	PASS	NA	ENST00000423572.7	p.Leu212Pro	p.Leu212Pro	c.635T>C	missense_variant	Uncertain significance	68030		1	1609968	6.2113e-07	0	0	PASS			22.3	0.975	0	0.01	6.33	0	1	0	74984	0	0	0	59462	0	0	0	29506	0	0	1	44792	0	0	0	63806	0	0	0	6056	0	0	0	1178058	0	0	0	912	0	0	0	90038	0	0	0	62354	0	0
3-38613818-C-T	3	38613818		C	T	gnomAD Exomes	PASS	NA	ENST00000423572.7	p.Val210Met	p.Val210Met	c.628G>A	missense_variant				1	1608904	6.21541e-07	0	0	PASS			21.7	0.747	0.07	-0.06	8.9	0.03	0.545	0	74890	0	0	0	59338	0	0	0	29498	0	0	0	44736	0	0	0	63730	0	0	0	6056	0	0	1	1177504	0	0	0	910	0	0	0	89904	0	0	0	62338	0	0
3-38613820-A-G	3	38613820		A	G	gnomAD Exomes	PASS	NA	ENST00000423572.7	p.Phe209Ser	p.Phe209Ser	c.626T>C	missense_variant				1	1608724	6.21611e-07	0	0	PASS			22.3	0.794	0	-0.01	6.33	0.02	0.07	0	74956	0	0	0	59328	0	0	0	29484	0	0	0	44744	0	0	0	63758	0	0	0	6056	0	0	1	1177328	0	0	0	910	0	0	0	89840	0	0	0	62320	0	0
3-38613824-C-T	3	38613824		C	T	gnomAD Exomes	PASS	NA	ENST00000423572.7	p.Glu208Lys	p.Glu208Lys	c.622G>A	missense_variant				1	1607360	6.22138e-07	0	0	PASS			23.2	0.932	0.21	-0.2	8.9	0.03	0.763	0	74882	0	0	0	59188	0	0	0	29466	0	0	0	44702	0	0	0	63688	0	0	0	6056	0	0	1	1176464	0	0	0	912	0	0	0	89716	0	0	0	62286	0	0
3-38613830-T-A	3	38613830	rs1484635042	T	A	gnomAD Genomes	NA	PASS	ENST00000423572.7	p.Thr206Ser	p.Thr206Ser	c.616A>T	missense_variant	Uncertain significance	583074		2	1605900	1.24541e-06	0	0	PASS	afr	4.44e-06	21.3	0.582	0	0	4.74	0.01	0.088	2	74714	0	0	0	58964	0	0	0	29426	0	0	0	44682	0	0	0	63606	0	0	0	6074	0	0	0	1175802	0	0	0	912	0	0	0	89504	0	0	0	62216	0	0
3-38613831-G-T	3	38613831		G	T	gnomAD Exomes	PASS	NA	ENST00000423572.7	p.Tyr205Ter	p.Tyr205Ter	c.615C>A	stop_gained				1	1605302	6.22936e-07	0	0	PASS			20.1		0.09	-0.22	3.33			0	74840	0	0	0	58896	0	0	0	29430	0	0	0	44636	0	0	0	63582	0	0	0	6052	0	0	1	1175314	0	0	0	912	0	0	0	89428	0	0	0	62212	0	0
3-38613834-T-TGCCATGATAATCACA	3	38613834		T	TGCCATGATAATCACA	gnomAD Exomes	PASS	NA	ENST00000423572.7	p.Val200_Ala204dup	p.Val200_Ala204dup	c.612-1_612insTGTGATTATCATGGC	inframe_insertion				1	1603890	6.23484e-07	0	0	PASS			19.6		0.32	-0.42	4.74			0	74788	0	0	0	58768	0	0	0	29404	0	0	1	44598	0	0	0	63546	0	0	0	6052	0	0	0	1174340	0	0	0	910	0	0	0	89296	0	0	0	62188	0	0
3-38613834-T-TG	3	38613834	rs2062159123	T	TG	gnomAD Genomes	NA	PASS	ENST00000423572.7	p.Tyr205IlefsTer4	p.Tyr205IlefsTer4	c.612-1_612insC	frameshift_variant			lof_flag	1	1603772	6.2353e-07	0	0	PASS			22.6		0.28	-0.32	4.74			0	74666	0	0	0	58748	0	0	0	29404	0	0	0	44610	0	0	0	63546	0	0	0	6074	0	0	1	1174348	0	0	0	910	0	0	0	89300	0	0	0	62166	0	0
3-38613835-C-CCATGATAATCACACTAAAGTCCAGCCAGTTCCATGGGTCCCGAAGGAAAGTGAACGCGTGCAGGCAGAAGCCTCGAGCCAGAATCTTGACCAGAGACTCAAAGG	3	38613835	rs2062159240	C	CCATGATAATCACACTAAAGTCCAGCCAGTTCCATGGGTCCCGAAGGAAAGTGAACGCGTGCAGGCAGAAGCCTCGAGCCAGAATCTTGACCAGAGACTCAAAGG	gnomAD Genomes	NA	PASS	ENST00000423572.7	c.612-2_612-1insCCTTTGAGTCTCTGGTCAAGATTCTGGCTCGAGGCTTCTGCCTGCACGCGTTCACTTTCCTTCGGGACCCATGGAACTGGCTGGACTTTAGTGTGATTATCATG		c.612-2_612-1insCCTTTGAGTCTCTGGTCAAGATTCTGGCTCGAGGCTTCTGCCTGCACGCGTTCACTTTCCTTCGGGACCCATGGAACTGGCTGGACTTTAGTGTGATTATCATG	splice_acceptor_variant				1	1603310	6.2371e-07	0	0	PASS			19.1		0.77	-0.82	8.9			0	74686	0	0	0	58666	0	0	0	29396	0	0	0	44568	0	0	0	63510	0	0	0	6072	0	0	1	1174122	0	0	0	912	0	0	0	89222	0	0	0	62156	0	0
3-38613836-T-C	3	38613836	rs370438420	T	C	gnomAD Exomes,gnomAD Genomes	PASS	PASS	ENST00000423572.7	c.612-2A>G		c.612-2A>G	splice_acceptor_variant	Conflicting interpretations of pathogenicity	162501		11	1602676	6.86352e-06	0	0	PASS	nfe	4.31e-06	31		0.77	-0.81	6.36			0	74644	0	0	0	58620	0	0	0	29388	0	0	1	44558	0	0	0	63492	0	0	0	6070	0	0	10	1173710	0	0	0	912	0	0	0	89144	0	0	0	62138	0	0
3-38620842-C-T	3	38620842	rs794728843	C	T	gnomAD Exomes,gnomAD Genomes	PASS	PASS	ENST00000423572.7	c.611+1G>A		c.611+1G>A	splice_donor_variant	Pathogenic	201427		4	1576130	2.53786e-06	0	0	PASS	nfe	6.9e-07	34		0.92	-0.81	8.9			0	74054	0	0	0	53232	0	0	0	28902	0	0	0	42800	0	0	0	61818	0	0	0	6044	0	0	3	1161006	0	0	0	912	0	0	1	86114	0	0	0	61248	0	0
3-38620843-G-A	3	38620843	rs199473559	G	A	gnomAD Exomes,gnomAD Genomes	PASS	PASS	ENST00000423572.7	p.Ala204Val	p.Ala204Val	c.611C>T	missense_variant	Uncertain significance	68028		7	1577946	4.43615e-06	0	0	PASS	nfe	8.1e-07	33	0.968	0.06	0.02	8.79	0	0.999	1	74084	0	0	0	53486	0	0	1	28930	0	0	0	42920	0	0	0	61916	0	0	0	6044	0	0	4	1162028	0	0	0	912	0	0	1	86326	0	0	0	61300	0	0
3-38620843-G-C	3	38620843	rs199473559	G	C	gnomAD Exomes,gnomAD Genomes	PASS	PASS	ENST00000423572.7	p.Ala204Gly	p.Ala204Gly	c.611C>G	missense_variant				2	1577948	1.26747e-06	0	0	PASS	afr	4.48e-06	32	0.87	0	0.01	8.79	0	0.999	2	74084	0	0	0	53486	0	0	0	28930	0	0	0	42920	0	0	0	61918	0	0	0	6044	0	0	0	1162028	0	0	0	912	0	0	0	86326	0	0	0	61300	0	0
3-38620844-C-T	3	38620844	rs1378168869	C	T	gnomAD Exomes	PASS	NA	ENST00000423572.7	p.Ala204Thr	p.Ala204Thr	c.610G>A	missense_variant	Uncertain significance	633409		2	1579768	1.26601e-06	0	0	PASS	sas	3.84e-06	31	0.919	0	-0.01	8.9	0.01	0.999	0	74266	0	0	0	53714	0	0	0	28958	0	0	0	43036	0	0	0	62064	0	0	0	6022	0	0	0	1162906	0	0	0	910	0	0	2	86500	0	0	0	61392	0	0
3-38620846-A-G	3	38620846	rs2062302350	A	G	gnomAD Exomes	PASS	NA	ENST00000423572.7	p.Met203Thr	p.Met203Thr	c.608T>C	missense_variant	Uncertain significance	1040731		2	1583012	1.26341e-06	0	0	PASS			24	0.873	0	0	6.33	0.1	0.581	1	74382	0	0	0	54216	0	0	0	29020	0	0	0	43238	0	0	0	62280	0	0	0	6028	0	0	1	1164608	0	0	0	912	0	0	0	86842	0	0	0	61486	0	0
3-38620847-T-G	3	38620847	rs2062302408	T	G	gnomAD Exomes	PASS	NA	ENST00000423572.7	p.Met203Leu	p.Met203Leu	c.607A>C	missense_variant				1	1584034	6.313e-07	0	0	PASS			22	0.774	0	0	6.36	0.36	0.01	0	74376	0	0	0	54366	0	0	0	29036	0	0	0	43322	0	0	0	62350	0	0	1	6030	0	0	0	1165168	0	0	0	912	0	0	0	86946	0	0	0	61528	0	0
3-38620849-A-G	3	38620849	rs1469078045	A	G	gnomAD Exomes,gnomAD Genomes	PASS	PASS	ENST00000423572.7	p.Ile202Thr	p.Ile202Thr	c.605T>C	missense_variant	Uncertain significance	565904		2	1586006	1.26103e-06	0	0	PASS			21.5	0.399	0	0	6.33	0.48	0.01	1	74338	0	0	0	54708	0	0	0	29066	0	0	0	43472	0	0	0	62492	0	0	0	6054	0	0	0	1166208	0	0	0	912	0	0	0	87174	0	0	1	61582	0	0
3-38620853-T-C	3	38620853	rs368599832	T	C	gnomAD Genomes	NA	PASS	ENST00000423572.7	p.Ile201Val	p.Ile201Val	c.601A>G	missense_variant	Uncertain significance	1171203		1	1589414	6.29163e-07	0	0	PASS			22.9	0.796	0.01	0	6.36	0.08	0.99	1	74436	0	0	0	55352	0	0	0	29150	0	0	0	43708	0	0	0	62686	0	0	0	6064	0	0	0	1167854	0	0	0	912	0	0	0	87548	0	0	0	61704	0	0
3-38620858-C-G	3	38620858	rs1391052004	C	G	gnomAD Exomes	PASS	NA	ENST00000423572.7	p.Ser199Thr	p.Ser199Thr	c.596G>C	missense_variant				1	1594354	6.27213e-07	0	0	PASS			23.1	0.578	0	0	8.9	0.22	0.94	0	74680	0	0	0	56214	0	0	0	29222	0	0	0	43980	0	0	0	62998	0	0	0	6046	0	0	0	1170250	0	0	0	912	0	0	1	88158	0	0	0	61894	0	0
3-38620858-C-T	3	38620858		C	T	gnomAD Exomes	PASS	NA	ENST00000423572.7	p.Ser199Asn	p.Ser199Asn	c.596G>A	missense_variant				1	1594354	6.27213e-07	0	0	PASS			23.5	0.648	0	0.01	8.9	0.1	0.982	0	74680	0	0	0	56214	0	0	0	29222	0	0	0	43980	0	0	0	62998	0	0	0	6046	0	0	1	1170250	0	0	0	912	0	0	0	88158	0	0	0	61894	0	0
3-38620870-CA-C	3	38620870		CA	C	gnomAD Exomes	PASS	NA	ENST00000423572.7	p.Trp195GlyfsTer6	p.Trp195GlyfsTer6	c.583del	frameshift_variant				2	1604500	1.24649e-06	0	0	PASS	nfe	2.8e-07	32		0.07	-0.09	8.9			0	74902	0	0	0	58200	0	0	0	29402	0	0	0	44512	0	0	0	63548	0	0	0	6054	0	0	2	1175306	0	0	0	912	0	0	0	89472	0	0	0	62192	0	0
3-38620870-C-T	3	38620870		C	T	gnomAD Exomes	PASS	NA	ENST00000423572.7	p.Trp195Ter	p.Trp195Ter	c.584G>A	stop_gained				1	1604500	6.23247e-07	0	0	PASS			40		0.09	-0.07	8.9			0	74902	0	0	0	58200	0	0	0	29402	0	0	0	44512	0	0	0	63548	0	0	0	6054	0	0	1	1175306	0	0	0	912	0	0	0	89472	0	0	0	62192	0	0
3-38620877-A-G	3	38620877	rs1288302782	A	G	gnomAD Exomes	PASS	NA	ENST00000423572.7	p.Trp193Arg	p.Trp193Arg	c.577T>C	missense_variant				19	1608250	1.18141e-05	0	0	PASS	nfe	9.56e-06	27.5	0.909	0	0	6.33	0	0.999	0	74972	0	0	1	58954	0	0	0	29474	0	0	0	44694	0	0	0	63724	0	0	0	6056	0	0	18	1177188	0	0	0	912	0	0	0	89956	0	0	0	62320	0	0
3-38620880-G-A	3	38620880		G	A	gnomAD Exomes	PASS	NA	ENST00000423572.7	p.Pro192Ser	p.Pro192Ser	c.574C>T	missense_variant				1	1608990	6.21508e-07	0	0	PASS			26.9	0.846	0.03	-0.01	8.79	0	0.983	0	74974	0	0	0	59124	0	0	0	29492	0	0	0	44706	0	0	0	63758	0	0	0	6060	0	0	0	1177534	0	0	0	912	0	0	0	90086	0	0	1	62344	0	0
3-38620885-C-A	3	38620885	rs199473069	C	A	gnomAD Exomes	PASS	NA	ENST00000423572.7	p.Arg190Leu	p.Arg190Leu	c.569G>T	missense_variant				1	1610308	6.20999e-07	0	0	PASS			27	0.971	0.03	-0.01	8.9	0	0.967	0	74994	0	0	0	59380	0	0	0	29510	0	0	0	44736	0	0	0	63840	0	0	0	6060	0	0	1	1178192	0	0	0	912	0	0	0	90296	0	0	0	62388	0	0
3-38620885-C-T	3	38620885	rs199473069	C	T	gnomAD Exomes,gnomAD Genomes	PASS	PASS	ENST00000423572.7	p.Arg190Gln	p.Arg190Gln	c.569G>A	missense_variant	Uncertain significance	68005		54	1610190	3.35364e-05	0	0	PASS	eas	2.984e-05	27.5	0.95	0.02	-0.02	8.9	0.03	0.983	1	74872	0	0	1	59360	0	0	0	29510	0	0	4	44748	0	0	1	63840	0	0	0	6082	0	0	43	1178200	0	0	0	912	0	0	1	90300	0	0	3	62366	0	0
3-38620885-C-G	3	38620885	rs199473069	C	G	gnomAD Exomes	PASS	NA	ENST00000423572.7	p.Arg190Pro	p.Arg190Pro	c.569G>C	missense_variant	Uncertain significance	1044046		1	1610308	6.20999e-07	0	0	PASS			28.4	0.973	0.05	-0.01	8.9	0	0.993	0	74994	0	0	0	59380	0	0	0	29510	0	0	0	44736	0	0	0	63840	0	0	0	6060	0	0	1	1178192	0	0	0	912	0	0	0	90296	0	0	0	62388	0	0
3-38620886-G-C	3	38620886	rs199473068	G	C	gnomAD Exomes,gnomAD Genomes	PASS	PASS	ENST00000423572.7	p.Arg190Gly	p.Arg190Gly	c.568C>G	missense_variant	Conflicting interpretations of pathogenicity	68004		300	1610732	0.000186251	0	0	PASS	nfe	8.04e-06	28.4	0.912	0.12	-0.03	8.79	0	0.984	0	74910	0	0	0	59464	0	0	0	29534	0	0	0	44776	0	0	280	63842	0	0	0	6084	0	0	16	1178408	0	0	0	912	0	0	0	90442	0	0	4	62360	0	0
3-38620886-G-A	3	38620886	rs199473068	G	A	gnomAD Exomes,gnomAD Genomes	PASS	PASS	ENST00000423572.7	p.Arg190Trp	p.Arg190Trp	c.568C>T	missense_variant	Uncertain significance	657115		20	1610732	1.24167e-05	0	0	PASS	amr	1.339e-05	32	0.902	0.18	-0.06	8.79	0.01	0.315	1	74910	0	0	3	59464	0	0	0	29534	0	0	1	44776	0	0	0	63842	0	0	0	6084	0	0	14	1178408	0	0	0	912	0	0	0	90442	0	0	1	62360	0	0
3-38620894-G-C	3	38620894	rs199473558	G	C	gnomAD Exomes	PASS	NA	ENST00000423572.7	p.Thr187Ser	p.Thr187Ser	c.560C>G	missense_variant	Uncertain significance	532122		7	1612480	4.34114e-06	0	0	PASS	amr	3.24e-05	24	0.81	0	-0.01	8.79	0.07	0.997	1	75058	0	0	5	59818	0	0	0	29578	0	0	0	44832	0	0	0	63920	0	0	0	6062	0	0	1	1179188	0	0	0	912	0	0	0	90668	0	0	0	62444	0	0
3-38620895-T-C	3	38620895	rs869025517	T	C	gnomAD Genomes	NA	PASS	ENST00000423572.7	p.Thr187Ala	p.Thr187Ala	c.559A>G	missense_variant	Conflicting interpretations of pathogenicity	222801		1	1612192	6.20274e-07	0	0	PASS			25.9	0.846	0	0	6.36			1	74890	0	0	0	59756	0	0	0	29574	0	0	0	44844	0	0	0	63914	0	0	0	6082	0	0	0	1179146	0	0	0	908	0	0	0	90660	0	0	0	62418	0	0
3-38620900-G-T	3	38620900	rs199473067	G	T	gnomAD Exomes	PASS	NA	ENST00000423572.7	p.Ala185Glu	p.Ala185Glu	c.554C>A	missense_variant				1	1612896	6.20003e-07	0	0	PASS			11.2	0.388	0	0	8.79	1	0.007	0	75048	0	0	0	59852	0	0	0	29584	0	0	1	44836	0	0	0	63962	0	0	0	6062	0	0	0	1179408	0	0	0	912	0	0	0	90772	0	0	0	62460	0	0
3-38620900-G-A	3	38620900	rs199473067	G	A	gnomAD Exomes,gnomAD Genomes	PASS	PASS	ENST00000423572.7	p.Ala185Val	p.Ala185Val	c.554C>T	missense_variant	Uncertain significance	67998		15	1612778	9.30072e-06	0	0	PASS	nfe	5.43e-06	16.8	0.603	0	0	8.79	0.08	0.368	0	74926	0	0	0	59832	0	0	0	29584	0	0	0	44848	0	0	0	63962	0	0	0	6084	0	0	12	1179416	0	0	0	912	0	0	0	90776	0	0	3	62438	0	0
3-38620901-C-T	3	38620901	rs192113333	C	T	gnomAD Exomes,gnomAD Genomes	PASS	PASS	ENST00000423572.7	p.Ala185Thr	p.Ala185Thr	c.553G>A	missense_variant	Benign/Likely benign	67996		329	1612930	0.000203977	1	0	PASS	nfe	8.78e-06	18	0.533	0	-0.01	5.94	0.15	0.299	0	75042	0	0	0	59882	0	0	0	29582	0	0	0	44836	0	0	308	63962	1	0	0	6062	0	0	17	1179418	0	0	0	912	0	0	1	90778	0	0	3	62456	0	0
3-38620903-T-C	3	38620903	rs1447971572	T	C	gnomAD Exomes,gnomAD Genomes	PASS	PASS	ENST00000423572.7	p.His184Arg	p.His184Arg	c.551A>G	missense_variant				3	1613156	1.85971e-06	0	0	PASS			17.9	0.539	0	0	4.74	0.06	0.217	0	74920	0	0	0	59900	0	0	0	29588	0	0	1	44868	0	0	0	63962	0	0	0	6082	0	0	0	1179600	0	0	0	910	0	0	0	90874	0	0	2	62452	0	0
3-38620909-C-T	3	38620909	rs1484587590	C	T	gnomAD Exomes	PASS	NA	ENST00000423572.7	p.Cys182Tyr	p.Cys182Tyr	c.545G>A	missense_variant				2	1613526	1.23952e-06	0	0	PASS	nfe	2.8e-07	25.9	0.928	0	0	8.9	0	0.999	0	75056	0	0	0	59964	0	0	0	29594	0	0	0	44870	0	0	0	63980	0	0	0	6062	0	0	2	1179714	0	0	0	912	0	0	0	90896	0	0	0	62478	0	0
3-38620918-C-T	3	38620918	rs760585484	C	T	gnomAD Exomes	PASS	NA	ENST00000423572.7	p.Arg179Gln	p.Arg179Gln	c.536G>A	missense_variant	Uncertain significance	406417		23	1613790	1.42522e-05	0	0	PASS	sas	5.943e-05	27.3	0.927	0	-0.02	8.9	0.01	0.998	0	75072	0	0	3	59992	0	0	0	29600	0	0	1	44868	0	0	0	64004	0	0	0	6062	0	0	8	1179818	0	0	0	912	0	0	10	90988	0	0	1	62474	0	0
3-38620918-C-G	3	38620918	rs760585484	C	G	gnomAD Exomes	PASS	NA	ENST00000423572.7	p.Arg179Pro	p.Arg179Pro	c.536G>C	missense_variant	Uncertain significance	569722		1	1613790	6.19659e-07	0	0	PASS			28.4	0.97	0	-0.03	8.9	0	0.999	0	75072	0	0	0	59992	0	0	0	29600	0	0	0	44868	0	0	0	64004	0	0	0	6062	0	0	1	1179818	0	0	0	912	0	0	0	90988	0	0	0	62474	0	0
3-38620919-G-A	3	38620919	rs1480085793	G	A	gnomAD Exomes	PASS	NA	ENST00000423572.7	p.Arg179Ter	p.Arg179Ter	c.535C>T	stop_gained	Pathogenic/Likely pathogenic	667015		1	1613792	6.19659e-07	0	0	PASS			39		0	-0.2	7.01			0	75050	0	0	1	59998	0	0	0	29602	0	0	0	44870	0	0	0	63992	0	0	0	6062	0	0	0	1179824	0	0	0	912	0	0	0	91002	0	0	0	62480	0	0
3-38620925-G-C	3	38620925		G	C	gnomAD Exomes	PASS	NA	ENST00000423572.7	p.Leu177Val	p.Leu177Val	c.529C>G	missense_variant				5	1613926	3.09804e-06	0	0	PASS	nfe	1.24e-06	19.5	0.734	0	0	4.92	0.13	0.998	0	75070	0	0	0	60010	0	0	0	29606	0	0	0	44874	0	0	0	64006	0	0	0	6062	0	0	5	1179870	0	0	0	912	0	0	0	91032	0	0	0	62484	0	0
3-38620926-A-C	3	38620926	rs199473064	A	C	gnomAD Exomes	PASS	NA	ENST00000423572.7	p.Ile176Met	p.Ile176Met	c.528T>G	missense_variant	not provided	67975		4	1613934	2.47842e-06	0	0	PASS	nfe	7.9e-07	15	0.75	0	0	-1.48	0.04	0.999	0	75066	0	0	0	60014	0	0	0	29608	0	0	0	44872	0	0	0	64008	0	0	0	6062	0	0	4	1179870	0	0	0	912	0	0	0	91038	0	0	0	62484	0	0
3-38620929-C-A	3	38620929	rs199473063	C	A	gnomAD Genomes	NA	PASS	ENST00000423572.7	p.Lys175Asn	p.Lys175Asn	c.525G>T	missense_variant				1	1613824	6.19646e-07	0	0	PASS			25.7	0.798	0.09	-0.03	5.94			1	74950	0	0	0	59998	0	0	0	29604	0	0	0	44890	0	0	0	64006	0	0	0	6084	0	0	0	1179878	0	0	0	912	0	0	0	91040	0	0	0	62462	0	0
3-38620934-C-T	3	38620934	rs764102308	C	T	gnomAD Exomes	PASS	NA	ENST00000423572.7	p.Val174Ile	p.Val174Ile	c.520G>A	missense_variant				1	1613952	6.19597e-07	0	0	PASS			16.4	0.347	0	0	8.9	1	0.012	0	75068	0	0	0	60022	0	0	0	29606	0	0	1	44872	0	0	0	64010	0	0	0	6062	0	0	0	1179872	0	0	0	912	0	0	0	91044	0	0	0	62484	0	0
3-38620937-G-C	3	38620937	rs1257767162	G	C	gnomAD Exomes	PASS	NA	ENST00000423572.7	p.Leu173Val	p.Leu173Val	c.517C>G	missense_variant				8	1614000	4.95663e-06	0	0	PASS	nfe	2.92e-06	18	0.652	0	0	4.94	0.12	0.974	0	75066	0	0	0	60030	0	0	0	29608	0	0	0	44874	0	0	0	64010	0	0	0	6062	0	0	8	1179896	0	0	0	912	0	0	0	91054	0	0	0	62488	0	0
3-38620946-A-T	3	38620946	rs371651284	A	T	gnomAD Exomes,gnomAD Genomes	PASS	PASS	ENST00000423572.7	p.Phe170Ile	p.Phe170Ile	c.508T>A	missense_variant	Uncertain significance	1043880		2	1613878	1.23925e-06	0	0	PASS	afr	4.43e-06	27.4	0.948	0	0	6.33	0.01	0.998	2	74952	0	0	0	60008	0	0	0	29604	0	0	0	44892	0	0	0	63998	0	0	0	6084	0	0	0	1179898	0	0	0	912	0	0	0	91066	0	0	0	62464	0	0
3-38620948-G-T	3	38620948	rs2062305946	G	T	gnomAD Exomes	PASS	NA	ENST00000423572.7	p.Thr169Asn	p.Thr169Asn	c.506C>A	missense_variant	Uncertain significance	924054		3	1613990	1.85875e-06	0	0	PASS	nfe	6.8e-07	25.9	0.929	0	0	8.79	0	0.999	0	75070	0	0	0	60032	0	0	0	29604	0	0	0	44882	0	0	0	63998	0	0	0	6062	0	0	3	1179888	0	0	0	912	0	0	0	91054	0	0	0	62488	0	0
3-38620954-A-G	3	38620954	rs2062306077	A	G	gnomAD Exomes	PASS	NA	ENST00000423572.7	p.Ile167Thr	p.Ile167Thr	c.500T>C	missense_variant				2	1613962	1.23919e-06	0	0	PASS	nfe	2.8e-07	24.4	0.968	0	0	6.33	0	0.628	0	75064	0	0	0	60032	0	0	0	29604	0	0	0	44868	0	0	0	63986	0	0	0	6062	0	0	2	1179884	0	0	0	912	0	0	0	91062	0	0	0	62488	0	0
3-38620958-C-T	3	38620958	rs201232332	C	T	gnomAD Exomes,gnomAD Genomes	PASS	PASS	ENST00000423572.7	p.Ala166Thr	p.Ala166Thr	c.496G>A	missense_variant	Conflicting interpretations of pathogenicity	920689		212	1613790	0.000131368	0	0	PASS	nfe	6.311e-05	27.1	0.801	0.05	-0.03	8.9	0.01	0.586	1	74948	0	0	1	60004	0	0	0	29608	0	0	0	44886	0	0	111	63966	0	0	0	6080	0	0	90	1179876	0	0	0	912	0	0	1	91046	0	0	8	62464	0	0
3-38620966-G-T	3	38620966		G	T	gnomAD Exomes	PASS	NA	ENST00000423572.7	p.Thr163Asn	p.Thr163Asn	c.488C>A	missense_variant				1	1613906	6.19615e-07	0	0	PASS			22.8	0.778	0	0	5.89	0	0.405	0	75072	0	0	0	60032	0	0	0	29604	0	0	0	44874	0	0	0	63924	0	0	0	6060	0	0	1	1179884	0	0	0	912	0	0	0	91060	0	0	0	62484	0	0
3-38620966-G-A	3	38620966	rs1340685408	G	A	gnomAD Genomes	NA	PASS	ENST00000423572.7	p.Thr163Ile	p.Thr163Ile	c.488C>T	missense_variant	Uncertain significance	1941987		1	1613788	6.1966e-07	0	0	PASS			21	0.474	0	0	5.89	0.15	0.003	0	74950	0	0	0	60012	0	0	0	29604	0	0	0	44886	0	0	0	63924	0	0	0	6082	0	0	1	1179892	0	0	0	912	0	0	0	91064	0	0	0	62462	0	0
3-38620969-T-C	3	38620969	rs758037177	T	C	gnomAD Exomes	PASS	NA	ENST00000423572.7	p.Tyr162Cys	p.Tyr162Cys	c.485A>G	missense_variant				1	1613812	6.19651e-07	0	0	PASS			29.5	0.967	0.03	-0.06	6.36	0	0.983	0	75042	0	0	0	60018	0	0	0	29596	0	0	0	44878	0	0	0	63916	0	0	0	6060	0	0	0	1179854	0	0	0	910	0	0	0	91060	0	0	1	62478	0	0
3-38620970-A-C	3	38620970		A	C	gnomAD Exomes	PASS	NA	ENST00000423572.7	p.Tyr162Asp	p.Tyr162Asp	c.484T>G	missense_variant				3	1613868	1.85889e-06	0	0	PASS	nfe	6.8e-07	32	0.97	0.21	-0.24	6.33	0	0.977	0	75056	0	0	0	60022	0	0	0	29600	0	0	0	44876	0	0	0	63924	0	0	0	6058	0	0	3	1179872	0	0	0	912	0	0	0	91066	0	0	0	62482	0	0
3-38620970-A-G	3	38620970	rs765865175	A	G	gnomAD Exomes	PASS	NA	ENST00000423572.7	p.Tyr162His	p.Tyr162His	c.484T>C	missense_variant				1	1613868	6.19629e-07	0	0	PASS			32	0.943	0.27	-0.21	6.33	0.02	0.977	0	75056	0	0	0	60022	0	0	0	29600	0	0	0	44876	0	0	0	63924	0	0	0	6058	0	0	0	1179872	0	0	0	912	0	0	1	91066	0	0	0	62482	0	0
3-38620972-C-T	3	38620972	rs794728846	C	T	gnomAD Exomes	PASS	NA	ENST00000423572.7	c.483-1G>A		c.483-1G>A	splice_acceptor_variant	Pathogenic/Likely pathogenic	201432		1	1613794	6.19658e-07	0	0	PASS			33		0.89	-0.78	8.9			0	75054	0	0	0	60020	0	0	0	29600	0	0	0	44874	0	0	0	63912	0	0	0	6060	0	0	1	1179832	0	0	0	912	0	0	0	91050	0	0	0	62480	0	0
3-38622399-C-G	3	38622399		C	G	gnomAD Exomes	PASS	NA	ENST00000423572.7	c.482+1G>C		c.482+1G>C	splice_donor_variant	Likely pathogenic	1743359		1	1598368	6.25638e-07	0	0	PASS			34		0.8	-0.86	8.79			0	74738	0	0	0	59280	0	0	0	29420	0	0	0	44680	0	0	0	63668	0	0	0	6044	0	0	1	1168382	0	0	0	912	0	0	0	89248	0	0	0	61996	0	0
3-38622401-C-T	3	38622401	rs199473062	C	T	gnomAD Exomes,gnomAD Genomes	PASS	PASS	ENST00000423572.7	p.Glu161Lys	p.Glu161Lys	c.481G>A	missense_variant	Conflicting interpretations of pathogenicity	67927		5	1600756	3.12352e-06	0	0	PASS	nfe	8e-07	32	0.961	0.04	0.01	8.79	0.01	0.961	0	74798	0	0	0	59318	0	0	0	29440	0	0	0	44670	0	0	0	63658	0	0	0	6050	0	0	4	1170484	0	0	0	912	0	0	1	89350	0	0	0	62076	0	0
3-38622404-C-T	3	38622404	rs1180742794	C	T	gnomAD Exomes,gnomAD Genomes	PASS	PASS	ENST00000423572.7	p.Val160Ile	p.Val160Ile	c.478G>A	missense_variant				5	1603136	3.11889e-06	0	0	PASS	nfe	8e-07	23	0.569	0.02	0.01	8.79	0.15	0.333	1	74710	0	0	0	59414	0	0	0	29476	0	0	0	44726	0	0	0	63748	0	0	0	6074	0	0	4	1172332	0	0	0	912	0	0	0	89588	0	0	0	62156	0	0
3-38622406-T-C	3	38622406	rs767116750	T	C	gnomAD Exomes,gnomAD Genomes	PASS	PASS	ENST00000423572.7	p.Tyr159Cys	p.Tyr159Cys	c.476A>G	missense_variant	Uncertain significance	532102		85	1604370	5.29803e-05	0	0	PASS	nfe	5.826e-05	23.5	0.886	0	-0.01	6.28	0.14	0.983	0	74724	0	0	0	59492	0	0	0	29486	0	0	0	44748	0	0	0	63782	0	0	0	6074	0	0	83	1173282	0	0	0	912	0	0	0	89728	0	0	2	62142	0	0
3-38622408-C-A	3	38622408		C	A	gnomAD Exomes	PASS	NA	ENST00000423572.7	p.Lys158Asn	p.Lys158Asn	c.474G>T	missense_variant				1	1606094	6.22629e-07	0	0	PASS			22.3	0.66	0	0.01	0.759	0.03	0.849	0	74892	0	0	0	59530	0	0	0	29506	0	0	0	44766	0	0	0	63806	0	0	0	6054	0	0	1	1174580	0	0	0	912	0	0	0	89820	0	0	0	62228	0	0
3-38622415-C-T	3	38622415	rs886041848	C	T	gnomAD Genomes	NA	PASS	ENST00000423572.7	p.Trp156Ter	p.Trp156Ter	c.467G>A	stop_gained	Pathogenic	280689		1	1609720	6.21226e-07	0	0	PASS			45		0.25	-0.19	8.79			0	74850	0	0	1	59656	0	0	0	29534	0	0	0	44810	0	0	0	63864	0	0	0	6080	0	0	0	1177590	0	0	0	912	0	0	0	90104	0	0	0	62320	0	0
3-38622416-A-T	3	38622416	rs1315887061	A	T	gnomAD Genomes	NA	PASS	ENST00000423572.7	p.Trp156Arg	p.Trp156Arg	c.466T>A	missense_variant				1	1609798	6.21196e-07	0	0	PASS			25.4	0.895	0	0.01	6.26	0.01	0.881	0	74870	0	0	0	59694	0	0	0	29534	0	0	0	44824	0	0	1	63886	0	0	0	6080	0	0	0	1177558	0	0	0	912	0	0	0	90122	0	0	0	62318	0	0
3-38622418-G-A	3	38622418	rs1384895681	G	A	gnomAD Exomes	PASS	NA	ENST00000423572.7	p.Pro155Leu	p.Pro155Leu	c.464C>T	missense_variant				4	1610280	2.48404e-06	0	0	PASS	nfe	8e-07	20.7	0.309	0.01	0.02	5.71	0.14	0.073	0	74998	0	0	0	59734	0	0	0	29536	0	0	0	44824	0	0	0	63890	0	0	0	6056	0	0	4	1177764	0	0	0	912	0	0	0	90200	0	0	0	62366	0	0
3-38622419-G-T	3	38622419		G	T	gnomAD Exomes	PASS	NA	ENST00000423572.7	p.Pro155Thr	p.Pro155Thr	c.463C>A	missense_variant				1	1610512	6.20921e-07	0	0	PASS			15.9	0.254	0.04	0.01	3.38	0.51	0.049	0	74990	0	0	0	59748	0	0	0	29550	0	0	0	44824	0	0	0	63894	0	0	0	6058	0	0	1	1177930	0	0	0	912	0	0	0	90226	0	0	0	62380	0	0
3-38622421-G-A	3	38622421	rs1442837731	G	A	gnomAD Exomes	PASS	NA	ENST00000423572.7	p.Pro154Leu	p.Pro154Leu	c.461C>T	missense_variant				3	1610818	1.86241e-06	0	0	PASS	nfe	2.8e-07	24.6	0.773	0.07	-0.02	6.94	0	0.999	0	75008	0	0	1	59782	0	0	0	29550	0	0	0	44828	0	0	0	63894	0	0	0	6058	0	0	2	1178132	0	0	0	912	0	0	0	90272	0	0	0	62382	0	0
3-38622424-G-T	3	38622424		G	T	gnomAD Exomes	PASS	NA	ENST00000423572.7	p.Pro153His	p.Pro153His	c.458C>A	missense_variant				1	1611210	6.20652e-07	0	0	PASS			24.8	0.691	0.07	0.01	8.69	0.04	0.9	0	75008	0	0	0	59776	0	0	0	29562	0	0	0	44824	0	0	0	63890	0	0	0	6056	0	0	1	1178466	0	0	0	912	0	0	0	90310	0	0	0	62406	0	0
3-38622424-G-A	3	38622424	rs1298498462	G	A	gnomAD Genomes	NA	PASS	ENST00000423572.7	p.Pro153Leu	p.Pro153Leu	c.458C>T	missense_variant	Uncertain significance	956871		1	1611092	6.20697e-07	0	0	PASS			23.1	0.713	0.02	0	8.69	0.23	0.044	0	74886	0	0	1	59756	0	0	0	29562	0	0	0	44836	0	0	0	63890	0	0	0	6078	0	0	0	1178474	0	0	0	912	0	0	0	90314	0	0	0	62384	0	0
3-38622427-T-C	3	38622427		T	C	gnomAD Exomes	PASS	NA	ENST00000423572.7	p.Asp152Gly	p.Asp152Gly	c.455A>G	missense_variant				1	1611302	6.20616e-07	0	0	PASS			24.4	0.718	0.07	-0.02	6.28	0.04	0.775	0	74876	0	0	0	59766	0	0	0	29564	0	0	0	44800	0	0	0	63858	0	0	1	6056	0	0	0	1178738	0	0	0	910	0	0	0	90322	0	0	0	62412	0	0
3-38622428-C-T	3	38622428	rs778337208	C	T	gnomAD Exomes	PASS	NA	ENST00000423572.7	p.Asp152Asn	p.Asp152Asn	c.454G>A	missense_variant	Uncertain significance	1171700		28	1611582	1.73742e-05	0	0	PASS	sas	1.434e-05	21.2	0.299	0.06	-0.02	8.79	0.82	0.79	2	74990	0	0	0	59792	0	0	0	29564	0	0	0	44830	0	0	0	63902	0	0	0	6058	0	0	22	1178776	0	0	0	912	0	0	4	90342	0	0	0	62416	0	0
3-38622428-C-A	3	38622428	rs778337208	C	A	gnomAD Exomes	PASS	NA	ENST00000423572.7	p.Asp152Tyr	p.Asp152Tyr	c.454G>T	missense_variant	Uncertain significance	1423627		2	1611580	1.24102e-06	0	0	PASS			26	0.757	0.14	-0.03	8.79	0.03	0.984	0	74990	0	0	0	59790	0	0	0	29564	0	0	0	44830	0	0	0	63902	0	0	0	6058	0	0	0	1178778	0	0	0	912	0	0	1	90340	0	0	1	62416	0	0
3-38622428-C-G	3	38622428		C	G	gnomAD Exomes	PASS	NA	ENST00000423572.7	p.Asp152His	p.Asp152His	c.454G>C	missense_variant				1	1611584	6.20508e-07	0	0	PASS			25.6	0.696	0.14	-0.04	8.79	0.03	0.976	0	74990	0	0	0	59792	0	0	0	29564	0	0	0	44830	0	0	0	63902	0	0	0	6058	0	0	1	1178778	0	0	0	912	0	0	0	90342	0	0	0	62416	0	0
3-38622440-T-C	3	38622440	rs2062340479	T	C	gnomAD Exomes	PASS	NA	ENST00000423572.7	p.Met148Val	p.Met148Val	c.442A>G	missense_variant				8	1612332	4.96176e-06	0	0	PASS	nfe	2.47e-06	23.8	0.941	0.05	0.02	6.28	0	0.981	0	75012	0	0	0	59858	0	0	0	29574	0	0	1	44844	0	0	0	63912	0	0	0	6058	0	0	7	1179290	0	0	0	912	0	0	0	90426	0	0	0	62446	0	0
3-38622445-A-G	3	38622445	rs1327199880	A	G	gnomAD Exomes	PASS	NA	ENST00000423572.7	p.Val146Ala	p.Val146Ala	c.437T>C	missense_variant	Uncertain significance	925637		3	1612394	1.86059e-06	0	0	PASS	nfe	6.8e-07	24	0.675	0.02	0.01	6.26	0.15	0.995	0	75018	0	0	0	59852	0	0	0	29576	0	0	0	44850	0	0	0	63916	0	0	0	6058	0	0	3	1179336	0	0	0	912	0	0	0	90428	0	0	0	62448	0	0
3-38622446-C-T	3	38622446	rs199473061	C	T	gnomAD Exomes,gnomAD Genomes	PASS	PASS	ENST00000423572.7	p.Val146Met	p.Val146Met	c.436G>A	missense_variant	Conflicting interpretations of pathogenicity	67886		46	1612196	2.85325e-05	0	0	PASS	amr	0.00023476	25.8	0.782	0.05	-0.04	8.79	0	0.999	1	74914	0	0	21	59816	0	0	1	29568	0	0	2	44860	0	0	1	63906	0	0	0	6080	0	0	11	1179276	0	0	0	912	0	0	5	90442	0	0	4	62422	0	0
3-38622448-C-A	3	38622448		C	A	gnomAD Exomes	PASS	NA	ENST00000423572.7	p.Cys145Phe	p.Cys145Phe	c.434G>T	missense_variant				1	1612334	6.20219e-07	0	0	PASS			24.4	0.943	0.05	0.02	8.79	0	0.999	0	75024	0	0	0	59842	0	0	0	29576	0	0	0	44850	0	0	0	63900	0	0	0	6058	0	0	1	1179304	0	0	0	912	0	0	0	90428	0	0	0	62440	0	0
3-38622451-T-G	3	38622451		T	G	gnomAD Exomes	PASS	NA	ENST00000423572.7	p.Asn144Thr	p.Asn144Thr	c.431A>C	missense_variant				2	1612192	1.24055e-06	0	0	PASS	nfe	2.8e-07	27	0.94	0.02	-0.03	6.28	0	0.998	0	75002	0	0	0	59818	0	0	0	29576	0	0	0	44852	0	0	0	63896	0	0	0	6056	0	0	2	1179246	0	0	0	912	0	0	0	90398	0	0	0	62436	0	0
3-38622451-T-C	3	38622451		T	C	gnomAD Exomes	PASS	NA	ENST00000423572.7	p.Asn144Ser	p.Asn144Ser	c.431A>G	missense_variant				1	1612192	6.20274e-07	0	0	PASS			24.9	0.944	0.4	0.24	6.28	0.08	0.997	0	75002	0	0	0	59818	0	0	0	29576	0	0	0	44852	0	0	0	63896	0	0	0	6056	0	0	1	1179246	0	0	0	912	0	0	0	90398	0	0	0	62436	0	0
3-38622455-T-C	3	38622455	rs746026950	T	C	gnomAD Exomes	PASS	NA	ENST00000423572.7	p.Thr143Ala	p.Thr143Ala	c.427A>G	missense_variant	Uncertain significance	854777		2	1611926	1.24075e-06	0	0	PASS	nfe	2.8e-07	24.3	0.794	0.06	0.01	6.28	0.16	0.136	0	74994	0	0	0	59802	0	0	0	29570	0	0	0	44842	0	0	0	63860	0	0	0	6052	0	0	2	1179100	0	0	0	912	0	0	0	90354	0	0	0	62440	0	0
3-38622460-A-T	3	38622460	rs772186966	A	T	gnomAD Genomes	NA	PASS	ENST00000423572.7	p.Ile141Asn	p.Ile141Asn	c.422T>A	missense_variant	Uncertain significance	463335		2	1611778	1.24087e-06	0	0	PASS	nfe	2.8e-07	29.4	0.965	0	0.02	6.26	0	0.999	0	74924	0	0	0	59766	0	0	0	29562	0	0	0	44864	0	0	0	63840	0	0	0	6078	0	0	2	1179098	0	0	0	912	0	0	0	90324	0	0	0	62410	0	0
3-38622461-T-C	3	38622461		T	C	gnomAD Exomes	PASS	NA	ENST00000423572.7	p.Ile141Val	p.Ile141Val	c.421A>G	missense_variant				1	1611892	6.20389e-07	0	0	PASS			22.8	0.938	0.02	0.01	6.28	0.06	0.99	0	75016	0	0	0	59790	0	0	0	29558	0	0	0	44844	0	0	0	63838	0	0	0	6054	0	0	1	1179118	0	0	0	912	0	0	0	90320	0	0	0	62442	0	0
3-38622468-C-T	3	38622468	rs199473060	C	T	gnomAD Exomes,gnomAD Genomes	PASS	PASS	ENST00000423572.7	p.Met138Ile	p.Met138Ile	c.414G>A	missense_variant	Uncertain significance	67865		2	1610928	1.24152e-06	0	0	PASS			23.6	0.874	0	0.02	8.79	0.21	0.039	1	74878	0	0	0	59650	0	0	0	29550	0	0	0	44830	0	0	0	63782	0	0	0	6076	0	0	0	1178742	0	0	0	912	0	0	0	90118	0	0	1	62390	0	0
3-38622470-T-C	3	38622470		T	C	gnomAD Exomes	PASS	NA	ENST00000423572.7	p.Met138Val	p.Met138Val	c.412A>G	missense_variant				1	1611074	6.20704e-07	0	0	PASS			24.1	0.934	0	0.03	6.28	0.04	0.112	0	74978	0	0	0	59702	0	0	0	29542	0	0	0	44818	0	0	0	63780	0	0	0	6054	0	0	1	1178746	0	0	0	912	0	0	0	90128	0	0	0	62414	0	0
3-38622471-G-C	3	38622471	rs1477081891	G	C	gnomAD Exomes,gnomAD Genomes	PASS	PASS	ENST00000423572.7	p.Ile137Met	p.Ile137Met	c.411C>G	missense_variant	Uncertain significance	2080763		5	1610960	3.10374e-06	0	0	PASS	eas	7.39e-06	24.8	0.906	0.02	0.05	4.11	0	0.999	1	74908	0	0	0	59678	0	0	0	29552	0	0	2	44834	0	0	0	63790	0	0	0	6078	0	0	1	1178652	0	0	0	912	0	0	1	90160	0	0	0	62396	0	0
3-38622473-T-C	3	38622473	rs769738065	T	C	gnomAD Exomes	PASS	NA	ENST00000423572.7	p.Ile137Val	p.Ile137Val	c.409A>G	missense_variant				6	1610712	3.72506e-06	0	0	PASS	sas	2.89e-05	23.8	0.803	0	-0.02	6.28	0	0.99	0	75010	0	0	0	59652	0	0	0	29548	0	0	0	44826	0	0	0	63768	0	0	0	6052	0	0	0	1178480	0	0	0	912	0	0	6	90056	0	0	0	62408	0	0
3-38622478-A-T	3	38622478	rs1262738959	A	T	gnomAD Exomes,gnomAD Genomes	PASS	PASS	ENST00000423572.7	p.Met135Lys	p.Met135Lys	c.404T>A	missense_variant				3	1610244	1.86307e-06	0	0	PASS	nfe	6.8e-07	23.9	0.823	0.17	0.4	4.62	0.02	0.351	0	74894	0	0	0	59584	0	0	0	29540	0	0	0	44820	0	0	0	63706	0	0	0	6076	0	0	3	1178350	0	0	0	912	0	0	0	89992	0	0	0	62370	0	0
3-38622479-T-C	3	38622479	rs772956530	T	C	gnomAD Exomes,gnomAD Genomes	PASS	PASS	ENST00000423572.7	p.Met135Val	p.Met135Val	c.403A>G	missense_variant				3	1609904	1.86347e-06	0	0	PASS			18.7	0.371	0	0.02	0.499	0.09	0.031	1	74876	0	0	0	59554	0	0	0	29532	0	0	0	44818	0	0	0	63680	0	0	0	6076	0	0	1	1178170	0	0	0	912	0	0	1	89922	0	0	0	62364	0	0
3-38622481-T-C	3	38622481	rs879162705	T	C	gnomAD Exomes,gnomAD Genomes	PASS	PASS	ENST00000423572.7	p.Asn134Ser	p.Asn134Ser	c.401A>G	missense_variant	Conflicting interpretations of pathogenicity	920550		2	1609020	1.24299e-06	0	0	PASS	afr	4.43e-06	15.3	0.233	0.61	0.78	0.808	1	0	2	74872	0	0	0	59436	0	0	0	29524	0	0	0	44776	0	0	0	63608	0	0	0	6074	0	0	0	1177730	0	0	0	912	0	0	0	89764	0	0	0	62324	0	0
3-38622487-A-G	3	38622487	rs2062342386	A	G	gnomAD Genomes	NA	PASS	ENST00000423572.7	p.Leu132Pro	p.Leu132Pro	c.395T>C	missense_variant				1	1607368	6.22135e-07	0	0	PASS			27	0.958	0.05	-0.07	6.24	0.02	0.603	0	74846	0	0	0	59232	0	0	0	29496	0	0	0	44724	0	0	0	63466	0	0	0	6072	0	0	1	1176878	0	0	0	912	0	0	0	89464	0	0	0	62278	0	0
3-38622490-G-GT	3	38622490		G	GT	gnomAD Exomes	PASS	NA	ENST00000423572.7	c.393-2dup		c.393-2dup	splice_acceptor_variant			lof_flag	1	1605410	6.22894e-07	0	0	PASS			24.3		0.09	0.12	0.878			0	74928	0	0	1	59064	0	0	0	29468	0	0	0	44656	0	0	0	63336	0	0	0	6050	0	0	0	1175552	0	0	0	912	0	0	0	89202	0	0	0	62242	0	0
3-38622490-G-A	3	38622490	rs759235726	G	A	gnomAD Exomes,gnomAD Genomes	PASS	PASS	ENST00000423572.7	c.393-1C>T		c.393-1C>T	splice_acceptor_variant	Conflicting interpretations of pathogenicity	517200	lof_flag	10	1605292	6.2294e-06	0	0	PASS	afr	1.748e-05	24.6		0.07	-0.18	0.878			4	74806	0	0	0	59044	0	0	0	29468	0	0	1	44668	0	0	0	63336	0	0	0	6072	0	0	3	1175560	0	0	0	912	0	0	1	89206	0	0	1	62220	0	0
3-38630311-G-A	3	38630311		G	A	gnomAD Exomes	PASS	NA	ENST00000423572.7	p.Ser131Leu	p.Ser131Leu	c.392C>T	missense_variant				1	1602430	6.24052e-07	0	0	PASS			25.4	0.758	0	0	8.8	0.02	0.406	0	74822	0	0	0	60020	0	0	0	29532	0	0	0	44834	0	0	0	64006	0	0	0	6026	0	0	0	1169308	0	0	0	912	0	0	1	90844	0	0	0	62126	0	0
3-38630314-T-C	3	38630314		T	C	gnomAD Exomes	PASS	NA	ENST00000423572.7	p.His130Arg	p.His130Arg	c.389A>G	missense_variant				2	1607662	1.24404e-06	0	0	PASS			27.2	0.842	0.05	0.05	6.36	0	0.916	0	74844	0	0	0	59998	0	0	0	29564	0	0	1	44836	0	0	0	63990	0	0	0	6042	0	0	1	1174260	0	0	0	910	0	0	0	90932	0	0	0	62286	0	0
3-38630315-G-T	3	38630315		G	T	gnomAD Exomes	PASS	NA	ENST00000423572.7	p.His130Asn	p.His130Asn	c.388C>A	missense_variant				1	1607846	6.2195e-07	0	0	PASS			27.3	0.68	0	0.01	8.8	0.01	0.868	0	74954	0	0	0	60022	0	0	0	29570	0	0	0	44856	0	0	0	64004	0	0	0	6042	0	0	1	1174242	0	0	0	912	0	0	0	90952	0	0	0	62292	0	0
3-38630324-T-A	3	38630324		T	A	gnomAD Exomes	PASS	NA	ENST00000423572.7	p.Ile127Phe	p.Ile127Phe	c.379A>T	missense_variant				1	1611700	6.20463e-07	0	0	PASS			25.9	0.84	0.14	-0.04	3.75	0.02	0.951	0	74978	0	0	0	60016	0	0	0	29592	0	0	0	44864	0	0	0	63990	0	0	0	6052	0	0	1	1177844	0	0	0	912	0	0	0	91032	0	0	0	62420	0	0
3-38630327-T-C	3	38630327	rs185492581	T	C	gnomAD Exomes,gnomAD Genomes	PASS	PASS	ENST00000423572.7	p.Lys126Glu	p.Lys126Glu	c.376A>G	missense_variant	not provided	67826		2	1612534	1.24028e-06	0	0	PASS			25.2	0.926	0.13	-0.02	4.74	0.01	0.997	1	74904	0	0	0	60008	0	0	0	29602	0	0	0	44886	0	0	0	64002	0	0	0	6082	0	0	1	1178652	0	0	0	912	0	0	0	91062	0	0	0	62424	0	0
3-38630330-C-G	3	38630330	rs199473059	C	G	gnomAD Exomes,gnomAD Genomes	PASS	PASS	ENST00000423572.7	p.Val125Leu	p.Val125Leu	c.373G>C	missense_variant	Benign/Likely benign	67821		149	1612952	9.23772e-05	1	0	PASS	sas	0.00115597	23.3	0.603	0.01	-0.01	7.11	0.03	0.22	0	75050	0	0	0	60036	0	0	0	29600	0	0	0	44878	0	0	0	64024	0	0	0	6060	0	0	14	1178884	0	0	0	912	0	0	123	91064	1	0	12	62444	0	0
3-38630330-C-T	3	38630330	rs199473059	C	T	gnomAD Exomes	PASS	NA	ENST00000423572.7	p.Val125Met	p.Val125Met	c.373G>A	missense_variant	Uncertain significance	924003		1	1612952	6.19981e-07	0	0	PASS			25.5	0.628	0.01	-0.01	7.11	0	0.889	0	75050	0	0	0	60036	0	0	0	29600	0	0	0	44878	0	0	0	64024	0	0	0	6060	0	0	1	1178884	0	0	0	912	0	0	0	91064	0	0	0	62444	0	0
3-38630333-C-A	3	38630333		C	A	gnomAD Exomes	PASS	NA	ENST00000423572.7	p.Ala124Ser	p.Ala124Ser	c.370G>T	missense_variant				1	1613126	6.19914e-07	0	0	PASS			20.8	0.626	0.1	-0.01	8.88	0.16	0.998	0	75048	0	0	0	60026	0	0	0	29604	0	0	1	44884	0	0	0	64024	0	0	0	6062	0	0	0	1179046	0	0	0	912	0	0	0	91058	0	0	0	62462	0	0
3-38630335-G-A	3	38630335	rs765699394	G	A	gnomAD Exomes,gnomAD Genomes	PASS	PASS	ENST00000423572.7	p.Ala123Val	p.Ala123Val	c.368C>T	missense_variant	Uncertain significance	576224		51	1612644	3.16251e-05	0	0	PASS	amr	0.00022084	18.8	0.244	0.05	-0.01	0.816	0.46	0.007	0	74930	0	0	20	60012	0	0	0	29598	0	0	0	44892	0	0	1	64016	0	0	0	6084	0	0	2	1178716	0	0	0	912	0	0	27	91058	0	0	1	62426	0	0
3-38630335-G-C	3	38630335	rs765699394	G	C	gnomAD Exomes	PASS	NA	ENST00000423572.7	p.Ala123Gly	p.Ala123Gly	c.368C>G	missense_variant				1	1612764	6.20054e-07	0	0	PASS			21.9	0.492	0.24	-0.05	0.816	0.42	0.457	0	75052	0	0	0	60032	0	0	0	29598	0	0	0	44880	0	0	0	64016	0	0	0	6062	0	0	1	1178710	0	0	0	912	0	0	0	91054	0	0	0	62448	0	0
3-38630341-C-T	3	38630341	rs199473058	C	T	gnomAD Exomes	PASS	NA	ENST00000423572.7	p.Arg121Gln	p.Arg121Gln	c.362G>A	missense_variant	Pathogenic/Likely pathogenic	67808		3	1613462	1.85936e-06	0	0	PASS	amr	5.53e-06	29.9	0.963	0.15	-0.03	8.88	0	0.998	0	75034	0	0	2	60032	0	0	0	29600	0	0	0	44878	0	0	0	64030	0	0	0	6062	0	0	0	1179378	0	0	0	912	0	0	1	91066	0	0	0	62470	0	0
3-38630342-G-A	3	38630342	rs199473556	G	A	gnomAD Exomes	PASS	NA	ENST00000423572.7	p.Arg121Trp	p.Arg121Trp	c.361C>T	missense_variant	Pathogenic/Likely pathogenic	67807		3	1613554	1.85925e-06	0	0	PASS	nfe	6.8e-07	27.6	0.889	0.16	-0.03	5.76	0.01	1	0	75062	0	0	0	60026	0	0	0	29600	0	0	0	44884	0	0	0	64028	0	0	0	6062	0	0	3	1179430	0	0	0	912	0	0	0	91072	0	0	0	62478	0	0
3-38630344-A-G	3	38630344	rs794728844	A	G	gnomAD Exomes	PASS	NA	ENST00000423572.7	p.Ile120Thr	p.Ile120Thr	c.359T>C	missense_variant	Uncertain significance	201430		1	1613634	6.19719e-07	0	0	PASS			23.7	0.618	0.1	-0.02	6.33	0.02	0.379	1	75014	0	0	0	60018	0	0	0	29600	0	0	0	44884	0	0	0	64028	0	0	0	6062	0	0	0	1179562	0	0	0	912	0	0	0	91076	0	0	0	62478	0	0
3-38630345-T-G	3	38630345	rs2062504580	T	G	gnomAD Exomes	PASS	NA	ENST00000423572.7	p.Ile120Leu	p.Ile120Leu	c.358A>C	missense_variant				1	1613438	6.19795e-07	0	0	PASS			5.05	0.274	0.14	-0.02	-0.603	0.5	0.094	0	75022	0	0	0	60018	0	0	0	29604	0	0	0	44876	0	0	0	64020	0	0	0	6060	0	0	1	1179390	0	0	0	912	0	0	0	91062	0	0	0	62474	0	0
3-38630347-G-A	3	38630347	rs758695743	G	A	gnomAD Exomes,gnomAD Genomes	PASS	PASS	ENST00000423572.7	p.Pro119Leu	p.Pro119Leu	c.356C>T	missense_variant	Uncertain significance	1012129		7	1613524	4.33833e-06	0	0	PASS	sas	3.587e-05	23	0.682	0	0	8.8	0.53	0.134	0	74930	0	0	0	60010	0	0	0	29606	0	0	0	44890	0	0	0	64028	0	0	0	6082	0	0	0	1179524	0	0	0	912	0	0	7	91080	0	0	0	62462	0	0
3-38630348-G-A	3	38630348	rs368058564	G	A	gnomAD Exomes,gnomAD Genomes	PASS	PASS	ENST00000423572.7	p.Pro119Ser	p.Pro119Ser	c.355C>T	missense_variant	Uncertain significance	463327		8	1613576	4.95793e-06	0	0	PASS	afr	3.471e-05	23.6	0.714	0	0	8.8	0.17	0.966	6	74940	0	0	0	60010	0	0	0	29602	0	0	0	44894	0	0	0	64034	0	0	0	6084	0	0	1	1179558	0	0	0	912	0	0	0	91082	0	0	1	62460	0	0
3-38630348-G-T	3	38630348		G	T	gnomAD Exomes	PASS	NA	ENST00000423572.7	p.Pro119Thr	p.Pro119Thr	c.355C>A	missense_variant				2	1613694	1.23939e-06	0	0	PASS	nfe	2.8e-07	23.5	0.806	0	0	8.8	0.14	0.951	0	75062	0	0	0	60030	0	0	0	29602	0	0	0	44882	0	0	0	64034	0	0	0	6062	0	0	2	1179550	0	0	0	912	0	0	0	91078	0	0	0	62482	0	0
3-38630349-G-T	3	38630349	rs45533640	G	T	gnomAD Genomes	NA	PASS	ENST00000423572.7	p.His118Gln	p.His118Gln	c.354C>A	missense_variant				1	1613624	6.19723e-07	0	0	PASS			25.1	0.746	0	0	4.97	0	0.928	0	74932	0	0	0	60014	0	0	0	29606	0	0	0	44894	0	0	1	64038	0	0	0	6084	0	0	0	1179618	0	0	0	912	0	0	0	91066	0	0	0	62460	0	0
3-38630352-G-C	3	38630352	rs2125931653	G	C	gnomAD Exomes	PASS	NA	ENST00000423572.7	p.Phe117Leu	p.Phe117Leu	c.351C>G	missense_variant	Uncertain significance	1305580		1	1613800	6.19655e-07	0	0	PASS			23.6	0.746	0.03	0	5.83	0.09	0.994	0	75056	0	0	0	60028	0	0	0	29606	0	0	0	44888	0	0	0	64026	0	0	0	6062	0	0	1	1179652	0	0	0	912	0	0	0	91074	0	0	0	62496	0	0
3-38630359-C-T	3	38630359	rs1203397027	C	T	gnomAD Exomes	PASS	NA	ENST00000423572.7	p.Ser115Asn	p.Ser115Asn	c.344G>A	missense_variant	Uncertain significance	920384		2	1613958	1.23919e-06	0	0	PASS	nfe	2.8e-07	22.6	0.627	0	0	8.9	0.03	0.997	0	75052	0	0	0	60022	0	0	0	29608	0	0	0	44886	0	0	0	64036	0	0	0	6062	0	0	2	1179806	0	0	0	912	0	0	0	91084	0	0	0	62490	0	0
3-38630365-A-G	3	38630365	rs1292133767	A	G	gnomAD Exomes,gnomAD Genomes	PASS	PASS	ENST00000423572.7	p.Val113Ala	p.Val113Ala	c.338T>C	missense_variant				2	1613900	1.23923e-06	0	0	PASS	eas	7.38e-06	23.8	0.524	0	0	6.33	0	0.068	0	74940	0	0	0	60010	0	0	0	29604	0	0	2	44900	0	0	0	64038	0	0	0	6084	0	0	0	1179852	0	0	0	912	0	0	0	91088	0	0	0	62472	0	0
3-38630366-C-T	3	38630366	rs199473555	C	T	gnomAD Exomes	PASS	NA	ENST00000423572.7	p.Val113Ile	p.Val113Ile	c.337G>A	missense_variant	not provided	67794		2	1613980	1.23917e-06	0	0	PASS			0.046	0.573	0	0	-0.468	1	0	0	75052	0	0	0	60018	0	0	0	29602	0	0	1	44884	0	0	0	64028	0	0	0	6062	0	0	1	1179850	0	0	0	912	0	0	0	91080	0	0	0	62492	0	0
3-38630368-T-C	3	38630368	rs755101048	T	C	gnomAD Exomes	PASS	NA	ENST00000423572.7	p.Tyr112Cys	p.Tyr112Cys	c.335A>G	missense_variant	Uncertain significance	1332491		8	1614042	4.9565e-06	0	0	PASS	nfe	2.92e-06	25	0.925	0	-0.01	6.36	0.06	0.671	0	75064	0	0	0	60022	0	0	0	29606	0	0	0	44884	0	0	0	64040	0	0	0	6062	0	0	8	1179870	0	0	0	912	0	0	0	91086	0	0	0	62496	0	0
3-38630370-C-G	3	38630370		C	G	gnomAD Exomes	PASS	NA	ENST00000423572.7	p.Leu111Phe	p.Leu111Phe	c.333G>C	missense_variant				1	1614008	6.19576e-07	0	0	PASS			23.9	0.824	0	0.01	3.52	0.01	0.081	0	75058	0	0	0	60032	0	0	0	29606	0	0	0	44876	0	0	0	64032	0	0	0	6062	0	0	1	1179862	0	0	0	912	0	0	0	91078	0	0	0	62490	0	0
3-38630374-G-A	3	38630374		G	A	gnomAD Exomes	PASS	NA	ENST00000423572.7	p.Ala110Val	p.Ala110Val	c.329C>T	missense_variant				1	1613998	6.19579e-07	0	0	PASS			27.9	0.959	0	0.01	8.77	0.01	0.999	0	75054	0	0	0	60030	0	0	0	29608	0	0	0	44878	0	0	0	64034	0	0	0	6062	0	0	1	1179856	0	0	0	912	0	0	0	91082	0	0	0	62482	0	0
3-38630375-C-T	3	38630375	rs730880202	C	T	gnomAD Exomes	PASS	NA	ENST00000423572.7	p.Ala110Thr	p.Ala110Thr	c.328G>A	missense_variant	Uncertain significance	180510		41	1613968	2.54032e-05	0	0	PASS	nfe	2.585e-05	26.9	0.953	0	-0.02	8.88	0	0.999	0	75048	0	0	0	60020	0	0	0	29602	0	0	0	44880	0	0	0	64028	0	0	0	6062	0	0	41	1179846	0	0	0	912	0	0	0	91080	0	0	0	62490	0	0
3-38630376-G-T	3	38630376	rs199473056	G	T	gnomAD Exomes,gnomAD Genomes	PASS	PASS	ENST00000423572.7	p.Asn109Lys	p.Asn109Lys	c.327C>A	missense_variant	not provided	67787		9	1613844	5.57675e-06	0	0	PASS	nfe	2.92e-06	14.2	0.362	0	-0.02	-2.33	0.12	0.006	0	74928	0	0	0	60014	0	0	0	29606	0	0	0	44894	0	0	0	64036	0	0	0	6084	0	0	8	1179816	0	0	0	912	0	0	0	91086	0	0	1	62468	0	0
3-38630377-T-G	3	38630377	rs1341934922	T	G	gnomAD Genomes	NA	PASS	ENST00000423572.7	p.Asn109Thr	p.Asn109Thr	c.326A>C	missense_variant				1	1613728	6.19683e-07	0	0	PASS			22.7	0.489	0	-0.01	4.73	0.07	0.093	0	74882	0	0	0	59998	0	0	0	29604	0	0	0	44880	0	0	0	64008	0	0	0	6082	0	0	1	1179830	0	0	0	910	0	0	0	91070	0	0	0	62464	0	0
3-38630386-C-G	3	38630386	rs778855981	C	G	gnomAD Exomes	PASS	NA	ENST00000423572.7	p.Ser106Thr	p.Ser106Thr	c.317G>C	missense_variant	Uncertain significance	1383167		1	1613956	6.19596e-07	0	0	PASS			21	0.617	0	0	8.9	0.15	0.138	0	75064	0	0	1	60032	0	0	0	29606	0	0	0	44872	0	0	0	64036	0	0	0	6062	0	0	0	1179806	0	0	0	912	0	0	0	91072	0	0	0	62494	0	0
3-38630387-T-C	3	38630387	rs1331765859	T	C	gnomAD Exomes,gnomAD Genomes	PASS	PASS	ENST00000423572.7	p.Ser106Gly	p.Ser106Gly	c.316A>G	missense_variant	Uncertain significance	850004		5	1613818	3.09824e-06	0	0	PASS	nfe	1.24e-06	24.1	0.851	0	0	6.36	0	0.858	0	74940	0	0	0	60006	0	0	0	29608	0	0	0	44894	0	0	0	64038	0	0	0	6084	0	0	5	1179776	0	0	0	912	0	0	0	91086	0	0	0	62474	0	0
3-38630392-C-T	3	38630392	rs199473554	C	T	gnomAD Exomes	PASS	NA	ENST00000423572.7	p.Arg104Gln	p.Arg104Gln	c.311G>A	missense_variant	Pathogenic/Likely pathogenic	67780		5	1613698	3.09847e-06	0	0	PASS	nfe	6.8e-07	29.6	0.967	0.11	-0.01	8.9	0	0.998	1	75032	0	0	0	60018	0	0	0	29608	0	0	0	44874	0	0	0	64022	0	0	0	6062	0	0	3	1179610	0	0	0	910	0	0	0	91072	0	0	1	62490	0	0
3-38630399-T-C	3	38630399	rs2062506660	T	C	gnomAD Genomes	NA	PASS	ENST00000423572.7	p.Ile102Val	p.Ile102Val	c.304A>G	missense_variant	Uncertain significance	967224		1	1613292	6.19851e-07	0	0	PASS			23	0.895	0	0	6.36	0.01	0.99	0	74924	0	0	0	60010	0	0	0	29604	0	0	0	44886	0	0	0	64040	0	0	0	6084	0	0	1	1179316	0	0	0	912	0	0	0	91062	0	0	0	62454	0	0
3-38630401-G-A	3	38630401	rs771949304	G	A	gnomAD Exomes	PASS	NA	ENST00000423572.7	p.Thr101Ile	p.Thr101Ile	c.302C>T	missense_variant				1	1613144	6.19907e-07	0	0	PASS			25.7	0.838	0	0	8.8	0.04	0.999	0	75040	0	0	0	60030	0	0	0	29606	0	0	0	44878	0	0	0	64038	0	0	0	6058	0	0	0	1179058	0	0	0	912	0	0	1	91054	0	0	0	62470	0	0
3-38630402-T-G	3	38630402	rs2062506882	T	G	gnomAD Exomes	PASS	NA	ENST00000423572.7	p.Thr101Pro	p.Thr101Pro	c.301A>C	missense_variant	Uncertain significance	977688		1	1613202	6.19885e-07	0	0	PASS			27.5	0.856	0.14	-0.01	6.36	0	0.999	0	75024	0	0	0	60026	0	0	0	29604	0	0	0	44880	0	0	0	64038	0	0	0	6062	0	0	0	1179136	0	0	0	912	0	0	1	91062	0	0	0	62458	0	0
3-38630407-C-G	3	38630407		C	G	gnomAD Exomes	PASS	NA	ENST00000423572.7	p.Gly99Ala	p.Gly99Ala	c.296G>C	missense_variant				1	1613050	6.19944e-07	0	0	PASS			24.3	0.837	0	0	5.98	0.01	0.346	0	75034	0	0	0	60024	0	0	0	29602	0	0	0	44882	0	0	0	64032	0	0	0	6062	0	0	1	1178976	0	0	0	912	0	0	0	91062	0	0	0	62464	0	0
3-38630411-T-C	3	38630411	rs1173876327	T	C	gnomAD Genomes	NA	PASS	ENST00000423572.7	p.Lys98Glu	p.Lys98Glu	c.292A>G	missense_variant				1	1612102	6.20308e-07	0	0	PASS			24.3	0.679	0.01	0.01	6.36	0	0.997	0	74902	0	0	0	60002	0	0	0	29598	0	0	1	44890	0	0	0	64036	0	0	0	6084	0	0	0	1178224	0	0	0	912	0	0	0	91050	0	0	0	62404	0	0
3-38630417-G-T	3	38630417		G	T	gnomAD Exomes	PASS	NA	ENST00000423572.7	p.Leu96Met	p.Leu96Met	c.286C>A	missense_variant				1	1610570	6.20898e-07	0	0	PASS			25.6	0.684	0.06	-0.01	4.11	0	0.979	0	74984	0	0	0	60030	0	0	0	29588	0	0	0	44878	0	0	0	64034	0	0	0	6056	0	0	1	1176700	0	0	0	912	0	0	0	91012	0	0	0	62376	0	0
3-38630420-C-G	3	38630420	rs199473054	C	G	gnomAD Exomes,gnomAD Genomes	PASS	PASS	ENST00000423572.7	p.Val95Leu	p.Val95Leu	c.283G>C	missense_variant	Uncertain significance	532111		9	1608500	5.59528e-06	0	0	PASS			26.5	0.869	0.06	-0.01	8.9	0	0.603	0	74812	0	0	0	60006	0	0	0	29578	0	0	0	44864	0	0	8	64016	0	0	0	6076	0	0	1	1174966	0	0	0	912	0	0	0	90990	0	0	0	62280	0	0
3-38630420-C-T	3	38630420	rs199473054	C	T	gnomAD Exomes,gnomAD Genomes	PASS	PASS	ENST00000423572.7	p.Val95Ile	p.Val95Ile	c.283G>A	missense_variant	Conflicting interpretations of pathogenicity	67761		22	1608614	1.36764e-05	1	0	PASS	sas	1.426e-05	26	0.856	0.07	-0.02	8.9	0.04	0.921	0	74934	0	0	0	60026	0	0	0	29578	0	0	2	44852	0	0	0	64016	0	0	0	6054	0	0	14	1174956	0	0	0	912	0	0	4	90984	1	0	2	62302	0	0
3-38630423-T-C	3	38630423	rs202114798	T	C	gnomAD Exomes,gnomAD Genomes	PASS	PASS	ENST00000423572.7	p.Ile94Val	p.Ile94Val	c.280A>G	missense_variant	Uncertain significance	463314		118	1608172	7.33752e-05	0	0	PASS	nfe	8.212e-05	20.6	0.313	0	0	4.76	0.15	0.027	0	74796	0	0	0	59998	0	0	0	29566	0	0	0	44852	0	0	0	64020	0	0	0	6078	0	0	114	1174706	0	0	0	912	0	0	2	90952	0	0	2	62292	0	0
3-38630426-A-G	3	38630426		A	G	gnomAD Exomes	PASS	NA	ENST00000423572.7	p.Phe93Leu	p.Phe93Leu	c.277T>C	missense_variant				1	1603306	6.23711e-07	0	0	PASS			28.6	0.972	0	0	6.33	0.01	0.994	0	74804	0	0	0	60006	0	0	0	29554	0	0	0	44830	0	0	0	64028	0	0	0	6052	0	0	1	1170124	0	0	0	912	0	0	0	90868	0	0	0	62128	0	0
3-38630428-G-A	3	38630428	rs765675330	G	A	gnomAD Exomes	PASS	NA	ENST00000423572.7	p.Thr92Ile	p.Thr92Ile	c.275C>T	missense_variant	Uncertain significance	658716		12	1600972	7.49545e-06	0	0	PASS	nfe	3.63e-06	32	0.895	0	0	8.8	0.04	0.394	0	74792	0	0	0	60018	0	0	0	29532	0	0	0	44822	0	0	1	64030	0	0	0	6044	0	0	9	1167964	0	0	0	912	0	0	0	90808	0	0	2	62050	0	0
3-38633035-C-A	3	38633035	rs2125935232	C	A	gnomAD Exomes	PASS	NA	ENST00000423572.7	p.Lys91Asn	p.Lys91Asn	c.273G>T	missense_variant	Uncertain significance	1171546		2	1561172	1.28109e-06	0	0	PASS	nfe	2.9e-07	31	0.652	0.35	-0.62	8.81	0.09	0.969	0	73226	0	0	0	53506	0	0	0	26230	0	0	0	44348	0	0	0	62162	0	0	0	5740	0	0	2	1152820	0	0	0	912	0	0	0	82180	0	0	0	60048	0	0
3-38633036-T-A	3	38633036		T	A	gnomAD Exomes	PASS	NA	ENST00000423572.7	p.Lys91Met	p.Lys91Met	c.272A>T	missense_variant	Uncertain significance	1719781		1	1561212	6.40528e-07	0	0	PASS			28.4	0.905	0.03	-0.17	6.3	0	0.989	0	73240	0	0	0	53462	0	0	0	26268	0	0	0	44332	0	0	0	62132	0	0	0	5746	0	0	1	1152808	0	0	0	910	0	0	0	82264	0	0	0	60050	0	0
3-38633042-G-A	3	38633042		G	A	gnomAD Exomes	PASS	NA	ENST00000423572.7	p.Thr89Ile	p.Thr89Ile	c.266C>T	missense_variant				1	1567336	6.38025e-07	0	0	PASS			23.3	0.583	0	0	6.96	0.01	0.943	0	73388	0	0	1	54266	0	0	0	26722	0	0	0	44368	0	0	0	62428	0	0	0	5776	0	0	0	1155768	0	0	0	912	0	0	0	83450	0	0	0	60258	0	0
3-38633046-T-C	3	38633046	rs779961972	T	C	gnomAD Exomes	PASS	NA	ENST00000423572.7	p.Ser88Gly	p.Ser88Gly	c.262A>G	missense_variant	Uncertain significance	201429		17	1576998	1.078e-05	0	0	PASS	nfe	7e-06	23.4	0.569	0	0	3.68	0.22	0.439	0	73738	0	0	0	56128	0	0	0	27256	0	0	0	44436	0	0	0	62800	0	0	0	5812	0	0	14	1160140	0	0	0	912	0	0	1	85096	0	0	2	60680	0	0
3-38633048-T-C	3	38633048	rs1575853007	T	C	gnomAD Exomes	PASS	NA	ENST00000423572.7	p.Tyr87Cys	p.Tyr87Cys	c.260A>G	missense_variant	Conflicting interpretations of pathogenicity	691965		1	1579752	6.33011e-07	0	0	PASS			28.6	0.927	0	-0.01	6.3	0	0.999	0	73812	0	0	0	56498	0	0	0	27462	0	0	0	44450	0	0	0	62942	0	0	0	5840	0	0	1	1161466	0	0	0	912	0	0	0	85566	0	0	0	60804	0	0
3-38633052-A-G	3	38633052	rs746724096	A	G	gnomAD Exomes	PASS	NA	ENST00000423572.7	p.Phe86Leu	p.Phe86Leu	c.256T>C	missense_variant				3	1582856	1.89531e-06	0	0	PASS	amr	1.404e-05	27.9	0.881	0	0	6.27	0.02	0.672	0	73864	0	0	3	56694	0	0	0	27724	0	0	0	44460	0	0	0	63104	0	0	0	5860	0	0	0	1162916	0	0	0	912	0	0	0	86394	0	0	0	60928	0	0
3-38633054-G-A	3	38633054		G	A	gnomAD Exomes	PASS	NA	ENST00000423572.7	p.Pro85Leu	p.Pro85Leu	c.254C>T	missense_variant				1	1584624	6.31065e-07	0	0	PASS			29.1	0.763	0	0	8.71	0	0.999	0	73916	0	0	0	56958	0	0	1	27860	0	0	0	44486	0	0	0	63198	0	0	0	5876	0	0	0	1163720	0	0	0	912	0	0	0	86716	0	0	0	60982	0	0
3-38633055-G-A	3	38633055	rs201658652	G	A	gnomAD Exomes	PASS	NA	ENST00000423572.7	p.Pro85Ser	p.Pro85Ser	c.253C>T	missense_variant				10	1588526	6.29514e-06	0	0	PASS	nfe	1.26e-06	23.5	0.68	0	0	6.94	0.02	0.999	0	74134	0	0	1	57778	0	0	0	28072	0	0	0	44512	0	0	0	63310	0	0	0	5900	0	0	5	1165454	0	0	0	912	0	0	0	87234	0	0	4	61220	0	0
3-38633055-G-T	3	38633055	rs201658652	G	T	gnomAD Exomes,gnomAD Genomes	PASS	PASS	ENST00000423572.7	p.Pro85Thr	p.Pro85Thr	c.253C>A	missense_variant	Uncertain significance	1518544		3	1588526	1.88854e-06	0	0	PASS	afr	4.48e-06	25.1	0.655	0	0	6.94	0.02	0.999	2	74134	0	0	0	57778	0	0	0	28072	0	0	0	44512	0	0	0	63310	0	0	0	5900	0	0	0	1165454	0	0	0	912	0	0	0	87234	0	0	1	61220	0	0
3-38633057-T-C	3	38633057	rs1462326368	T	C	gnomAD Genomes	NA	PASS	ENST00000423572.7	p.Asp84Gly	p.Asp84Gly	c.251A>G	missense_variant	Uncertain significance	1384596		1	1591240	6.28441e-07	0	0	PASS			28.6	0.965	0	-0.01	6.3	0	0.999	0	74124	0	0	0	58314	0	0	0	28258	0	0	0	44532	0	0	0	63348	0	0	0	5944	0	0	1	1166886	0	0	0	910	0	0	0	87528	0	0	0	61396	0	0
3-38633060-A-G	3	38633060		A	G	gnomAD Exomes	PASS	NA	ENST00000423572.7	p.Leu83Pro	p.Leu83Pro	c.248T>C	missense_variant				1	1594072	6.27324e-07	0	0	PASS			25.2	0.858	0	0	4.67	0.05	0.971	0	74392	0	0	0	58432	0	0	0	28492	0	0	0	44564	0	0	0	63480	0	0	0	5938	0	0	0	1168228	0	0	0	912	0	0	1	88160	0	0	0	61474	0	0
3-38633061-G-C	3	38633061		G	C	gnomAD Exomes	PASS	NA	ENST00000423572.7	p.Leu83Val	p.Leu83Val	c.247C>G	missense_variant				1	1594964	6.26973e-07	0	0	PASS			23.3	0.51	0	0	2.83	0.02	0.409	0	74434	0	0	0	58558	0	0	0	28540	0	0	0	44566	0	0	0	63502	0	0	0	5946	0	0	1	1168588	0	0	0	912	0	0	0	88378	0	0	0	61540	0	0
3-38633062-G-C	3	38633062	rs747643709	G	C	gnomAD Exomes,gnomAD Genomes	PASS	PASS	ENST00000423572.7	p.Asp82Glu	p.Asp82Glu	c.246C>G	missense_variant	Uncertain significance	809451		28	1595152	1.75532e-05	0	0	PASS	nfe	1.582e-05	23.6	0.77	0	0	4.1	0.03	0.998	0	74282	0	0	0	58520	0	0	0	28614	0	0	0	44588	0	0	0	63514	0	0	0	5962	0	0	27	1168724	0	0	0	912	0	0	0	88506	0	0	1	61530	0	0
3-38633062-G-T	3	38633062	rs747643709	G	T	gnomAD Exomes,gnomAD Genomes	PASS	PASS	ENST00000423572.7	p.Asp82Glu	p.Asp82Glu	c.246C>A	missense_variant	Uncertain significance	923284		17	1595152	1.06573e-05	0	0	PASS	afr	1.072e-05	23.5	0.771	0	0	4.1	0.03	0.998	3	74282	0	0	0	58520	0	0	0	28614	0	0	0	44588	0	0	0	63514	0	0	0	5962	0	0	13	1168724	0	0	0	912	0	0	1	88506	0	0	0	61530	0	0
3-38633067-C-T	3	38633067		C	T	gnomAD Exomes	PASS	NA	ENST00000423572.7	p.Glu81Lys	p.Glu81Lys	c.241G>A	missense_variant				1	1601006	6.24607e-07	0	0	PASS			25.9	0.936	0	0	8.81	0	0.997	0	74596	0	0	0	59162	0	0	0	28952	0	0	0	44628	0	0	0	63694	0	0	0	5972	0	0	1	1171852	0	0	0	910	0	0	0	89374	0	0	0	61866	0	0
3-38633073-G-A	3	38633073	rs200923894	G	A	gnomAD Genomes	NA	PASS	ENST00000423572.7	p.Pro79Ser	p.Pro79Ser	c.235C>T	missense_variant				2	1603080	1.2476e-06	0	0	AC0			25.4	0.866	0	0	8.71	0	0.999	1	74664	0	0	0	59282	0	0	0	29100	0	0	1	44646	0	0	0	63764	0	0	0	5990	0	0	0	1172874	0	0	0	912	0	0	0	89930	0	0	0	61918	0	0
3-38633073-G-C	3	38633073	rs200923894	G	C	gnomAD Exomes,gnomAD Genomes	PASS	PASS	ENST00000423572.7	p.Pro79Ala	p.Pro79Ala	c.235C>G	missense_variant	Uncertain significance	1392593		6	1602962	3.74307e-06	0	0	PASS	afr	3.486e-05	24.8	0.874	0	0	8.71	0.03	0.999	6	74542	0	0	0	59262	0	0	0	29100	0	0	0	44658	0	0	0	63764	0	0	0	6012	0	0	0	1172882	0	0	0	912	0	0	0	89934	0	0	0	61896	0	0
3-38633079-C-T	3	38633079	rs1228779956	C	T	gnomAD Exomes	PASS	NA	ENST00000423572.7	p.Gly77Arg	p.Gly77Arg	c.229G>A	missense_variant	Uncertain significance	919345		12	1606158	7.47125e-06	0	0	PASS	nfe	3.61e-06	24.2	0.777	0	-0.01	8.81	0	1	0	74790	0	0	1	59554	0	0	0	29256	0	0	1	44704	0	0	0	63842	0	0	0	6012	0	0	9	1174674	0	0	0	912	0	0	0	90328	0	0	1	62086	0	0
3-38633085-G-A	3	38633085		G	A	gnomAD Exomes	PASS	NA	ENST00000423572.7	p.Leu75Phe	p.Leu75Phe	c.223C>T	missense_variant				1	1610480	6.20933e-07	0	0	PASS			23.5	0.671	0	0	8.68	0.03	0.999	0	74940	0	0	0	59826	0	0	0	29470	0	0	0	44774	0	0	0	63942	0	0	0	6030	0	0	0	1177500	0	0	0	912	0	0	1	90788	0	0	0	62298	0	0
3-38633086-C-G	3	38633086	rs184966825	C	G	gnomAD Exomes	PASS	NA	ENST00000423572.7	p.Glu74Asp	p.Glu74Asp	c.222G>C	missense_variant				2	1610964	1.24149e-06	0	0	PASS			7.01	0.204	0	0	2.37	0.1	0.05	0	74966	0	0	1	59846	0	0	0	29484	0	0	0	44798	0	0	0	63940	0	0	0	6036	0	0	0	1177898	0	0	0	912	0	0	1	90764	0	0	0	62320	0	0
3-38633088-C-T	3	38633088	rs1183868740	C	T	gnomAD Genomes	NA	PASS	ENST00000423572.7	p.Glu74Lys	p.Glu74Lys	c.220G>A	missense_variant				1	1611214	6.2065e-07	0	0	PASS			17	0.429	0	-0.01	8.79			0	74856	0	0	0	59876	0	0	0	29510	0	0	0	44816	0	0	0	63952	0	0	0	6056	0	0	1	1178086	0	0	0	912	0	0	0	90828	0	0	0	62322	0	0
3-38633093-G-A	3	38633093	rs1183567941	G	A	gnomAD Exomes,gnomAD Genomes	PASS	PASS	ENST00000423572.7	p.Pro72Leu	p.Pro72Leu	c.215C>T	missense_variant				2	1611710	1.24092e-06	0	0	PASS			23	0.806	0	0	8.68	0	0.983	0	74880	0	0	0	59894	0	0	1	29544	0	0	0	44822	0	0	0	63966	0	0	0	6054	0	0	1	1178372	0	0	0	912	0	0	0	90910	0	0	0	62356	0	0
3-38633094-G-T	3	38633094		G	T	gnomAD Exomes	PASS	NA	ENST00000423572.7	p.Pro72Thr	p.Pro72Thr	c.214C>A	missense_variant				1	1611926	6.20376e-07	0	0	PASS			23.7	0.883	0	0	8.68	0	0.977	0	74988	0	0	0	59920	0	0	0	29540	0	0	0	44818	0	0	0	63978	0	0	0	6036	0	0	0	1178436	0	0	0	912	0	0	1	90916	0	0	0	62382	0	0
3-38633096-G-A	3	38633096	rs1060501140	G	A	gnomAD Exomes	PASS	NA	ENST00000423572.7	p.Pro71Leu	p.Pro71Leu	c.212C>T	missense_variant	Uncertain significance	406432		2	1612106	1.24061e-06	0	0	PASS	eas	7.4e-06	18.7	0.466	0	0	6.92	0.66	0.027	0	74996	0	0	0	59934	0	0	0	29556	0	0	2	44820	0	0	0	63978	0	0	0	6038	0	0	0	1178544	0	0	0	912	0	0	0	90932	0	0	0	62396	0	0
3-38633098-A-C	3	38633098	rs199473050	A	C	gnomAD Exomes,gnomAD Genomes	PASS	PASS	ENST00000423572.7	p.Asn70Lys	p.Asn70Lys	c.210T>G	missense_variant	Uncertain significance	67714		89	1611978	5.52117e-05	0	0	PASS	nfe	5.305e-05	21.1	0.421	0	0	1.52	0.01	0.228	2	74926	0	0	3	59906	0	0	0	29552	0	0	1	44818	0	0	0	63962	0	0	0	6030	0	0	77	1178560	0	0	0	912	0	0	0	90916	0	0	6	62396	0	0
3-38633098-A-T	3	38633098		A	T	gnomAD Exomes	PASS	NA	ENST00000423572.7	p.Asn70Lys	p.Asn70Lys	c.210T>A	missense_variant				1	1611978	6.20356e-07	0	0	PASS			21.1	0.437	0	0	1.52	0.01	0.228	0	74926	0	0	0	59906	0	0	0	29552	0	0	0	44818	0	0	0	63962	0	0	0	6030	0	0	1	1178560	0	0	0	912	0	0	0	90916	0	0	0	62396	0	0
3-38633099-T-C	3	38633099	rs368357262	T	C	gnomAD Exomes,gnomAD Genomes	PASS	PASS	ENST00000423572.7	p.Asn70Ser	p.Asn70Ser	c.209A>G	missense_variant	Uncertain significance	532092		29	1612140	1.79885e-05	0	0	PASS	amr	0.00011541	22.7	0.24	0	0	1.36	0.05	0.067	0	74864	0	0	12	59912	0	0	0	29554	0	0	0	44838	0	0	0	63978	0	0	0	6060	0	0	15	1178700	0	0	0	912	0	0	0	90932	0	0	2	62390	0	0
3-38633102-C-T	3	38633102	rs758404546	C	T	gnomAD Exomes	PASS	NA	ENST00000423572.7	p.Gly69Asp	p.Gly69Asp	c.206G>A	missense_variant	Uncertain significance	925496		7	1612954	4.33986e-06	1	0	PASS	amr	5.437e-05	23.9	0.87	0	0	8.79	0	1	0	75012	0	0	7	59962	1	0	0	29574	0	0	0	44842	0	0	0	63982	0	0	0	6038	0	0	0	1179270	0	0	0	912	0	0	0	90920	0	0	0	62442	0	0
3-38633105-T-C	3	38633105	rs1382838539	T	C	gnomAD Exomes,gnomAD Genomes	PASS	PASS	ENST00000423572.7	p.Tyr68Cys	p.Tyr68Cys	c.203A>G	missense_variant	Uncertain significance	1437736		2	1612976	1.23994e-06	0	0	PASS			24.8	0.86	0	0	6.28	0	0.999	1	74864	0	0	0	59964	0	0	0	29582	0	0	0	44842	0	0	0	63984	0	0	0	6062	0	0	1	1179350	0	0	0	912	0	0	0	91000	0	0	0	62416	0	0
3-38633111-T-C	3	38633111		T	C	gnomAD Exomes	PASS	NA	ENST00000423572.7	p.Asp66Gly	p.Asp66Gly	c.197A>G	missense_variant				1	1613376	6.19818e-07	0	0	PASS			15.4	0.538	0.01	0.01	6.28	0.45	0.341	0	74974	0	0	0	59978	0	0	0	29592	0	0	0	44848	0	0	0	63986	0	0	0	6040	0	0	1	1179582	0	0	0	912	0	0	0	91012	0	0	0	62452	0	0
3-38633112-C-T	3	38633112	rs1429845416	C	T	gnomAD Exomes	PASS	NA	ENST00000423572.7	p.Asp66Asn	p.Asp66Asn	c.196G>A	missense_variant				1	1613450	6.1979e-07	0	0	PASS			17.1	0.277	0	0	8.79	0.47	0.604	0	75026	0	0	1	59988	0	0	0	29594	0	0	0	44848	0	0	0	63984	0	0	0	6042	0	0	0	1179580	0	0	0	912	0	0	0	91012	0	0	0	62464	0	0
3-38633114-G-A	3	38633114	rs566155914	G	A	gnomAD Genomes	NA	PASS	ENST00000423572.7	p.Pro65Leu	p.Pro65Leu	c.194C>T	missense_variant				1	1613476	6.1978e-07	0	0	PASS			25	0.855	0	0	8.68	0	0.999	0	75020	0	0	0	60004	0	0	0	29594	0	0	0	44854	0	0	0	63992	0	0	0	6040	0	0	0	1179580	0	0	0	910	0	0	1	91024	0	0	0	62458	0	0
3-38633115-G-A	3	38633115	rs1202614416	G	A	gnomAD Exomes,gnomAD Genomes	PASS	PASS	ENST00000423572.7	p.Pro65Ser	p.Pro65Ser	c.193C>T	missense_variant	Uncertain significance	928410		3	1613310	1.85953e-06	0	0	PASS	nfe	6.8e-07	24.5	0.887	0	0	8.68	0	0.999	0	74888	0	0	0	59974	0	0	0	29596	0	0	0	44864	0	0	0	63974	0	0	0	6054	0	0	3	1179588	0	0	0	912	0	0	0	91024	0	0	0	62436	0	0
3-38633118-G-GCCT	3	38633118		G	GCCT	gnomAD Exomes	PASS	NA	ENST00000423572.7	p.Lys63_Leu64insArg	p.Lys63_Leu64insArg	c.189_190insAGG	inframe_insertion				1	1613514	6.19765e-07	0	0	PASS			14.8		0	0	5.7			0	75014	0	0	0	60014	0	0	0	29594	0	0	0	44848	0	0	0	63986	0	0	0	6024	0	0	1	1179642	0	0	0	912	0	0	0	91022	0	0	0	62458	0	0
3-38633119-C-A	3	38633119	rs1460232129	C	A	gnomAD Exomes	PASS	NA	ENST00000423572.7	p.Lys63Asn	p.Lys63Asn	c.189G>T	missense_variant				2	1613482	1.23956e-06	0	0	PASS	sas	3.65e-06	8.01	0.299	0	0	2.37	0.43	0.849	0	75012	0	0	0	59990	0	0	0	29594	0	0	0	44838	0	0	0	63998	0	0	0	6026	0	0	0	1179634	0	0	0	912	0	0	2	91016	0	0	0	62462	0	0
3-38633119-C-G	3	38633119	rs1460232129	C	G	gnomAD Genomes	NA	PASS	ENST00000423572.7	p.Lys63Asn	p.Lys63Asn	c.189G>C	missense_variant				1	1613360	6.19824e-07	0	0	PASS			8.15	0.3	0	0	2.37			0	74890	0	0	0	59970	0	0	0	29594	0	0	1	44850	0	0	0	63998	0	0	0	6048	0	0	0	1179638	0	0	0	912	0	0	0	91020	0	0	0	62440	0	0
3-38633120-T-C	3	38633120		T	C	gnomAD Exomes	PASS	NA	ENST00000423572.7	p.Lys63Arg	p.Lys63Arg	c.188A>G	missense_variant				1	1613394	6.19811e-07	0	0	PASS			17.4	0.408	0	0	6.28	0.14	0.676	0	74978	0	0	0	59998	0	0	0	29594	0	0	0	44846	0	0	0	63978	0	0	0	6024	0	0	1	1179594	0	0	0	912	0	0	0	91012	0	0	0	62458	0	0
3-38633121-T-C	3	38633121		T	C	gnomAD Exomes	PASS	NA	ENST00000423572.7	p.Lys63Glu	p.Lys63Glu	c.187A>G	missense_variant				1	1613350	6.19828e-07	0	0	PASS			15.2	0.574	0	0	6.28	0.18	0.578	0	74960	0	0	0	59982	0	0	0	29598	0	0	0	44840	0	0	0	63982	0	0	0	6028	0	0	1	1179582	0	0	0	912	0	0	0	91012	0	0	0	62454	0	0
3-38633123-T-A	3	38633123		T	A	gnomAD Exomes	PASS	NA	ENST00000423572.7	p.Lys62Ile	p.Lys62Ile	c.185A>T	missense_variant				1	1613514	6.19765e-07	0	0	PASS			23.9	0.808	0	0	2.92	0	0.918	0	75006	0	0	0	59998	0	0	0	29598	0	0	0	44842	0	0	0	63996	0	0	0	6028	0	0	1	1179656	0	0	0	910	0	0	0	91022	0	0	0	62458	0	0
3-38633123-T-G	3	38633123	rs200344525	T	G	gnomAD Genomes	NA	PASS	ENST00000423572.7	p.Lys62Thr	p.Lys62Thr	c.185A>C	missense_variant				1	1613514	6.19765e-07	0	0	PASS			22.5	0.798	0	0	2.92			1	75006	0	0	0	59998	0	0	0	29598	0	0	0	44842	0	0	0	63996	0	0	0	6028	0	0	0	1179656	0	0	0	910	0	0	0	91022	0	0	0	62458	0	0
3-38633124-T-C	3	38633124		T	C	gnomAD Exomes	PASS	NA	ENST00000423572.7	p.Lys62Glu	p.Lys62Glu	c.184A>G	missense_variant				1	1613542	6.19755e-07	0	0	PASS			22.8	0.781	0	0	6.28	0	0.441	0	75014	0	0	0	60006	0	0	0	29594	0	0	0	44846	0	0	0	64002	0	0	0	6024	0	0	1	1179666	0	0	0	912	0	0	0	91020	0	0	0	62458	0	0
3-38633125-G-GGAGA	3	38633125		G	GGAGA	gnomAD Exomes	PASS	NA	ENST00000423572.7	p.Lys62LeufsTer28	p.Lys62LeufsTer28	c.182_183insTCTC	frameshift_variant				1	1613454	6.19788e-07	0	0	PASS			23		0	-0.06	1.59			0	75004	0	0	0	59996	0	0	0	29586	0	0	0	44854	0	0	0	63976	0	0	0	6024	0	0	1	1179660	0	0	0	912	0	0	0	90994	0	0	0	62448	0	0
3-38633126-G-C	3	38633126		G	C	gnomAD Exomes	PASS	NA	ENST00000423572.7	p.Ser61Cys	p.Ser61Cys	c.182C>G	missense_variant				1	1613488	6.19775e-07	0	0	PASS			21.2	0.437	0	0	8.68	0.3	0.013	0	74988	0	0	0	60002	0	0	0	29594	0	0	0	44842	0	0	0	63994	0	0	0	6020	0	0	1	1179664	0	0	0	912	0	0	0	91018	0	0	0	62454	0	0
3-38633130-C-G	3	38633130	rs1407018433	C	G	gnomAD Exomes	PASS	NA	ENST00000423572.7	p.Ala60Pro	p.Ala60Pro	c.178G>C	missense_variant	Uncertain significance	920699		5	1613550	3.09876e-06	0	0	PASS	nfe	6.8e-07	24.1	0.847	0	0	8.79	0	0.999	0	75022	0	0	1	59994	0	0	0	29592	0	0	0	44848	0	0	0	63984	0	0	0	6018	0	0	3	1179720	0	0	0	910	0	0	0	91000	0	0	1	62462	0	0
3-38633137-G-T	3	38633137		G	T	gnomAD Exomes	PASS	NA	ENST00000423572.7	p.Asp57Glu	p.Asp57Glu	c.171C>A	missense_variant				2	1613628	1.23944e-06	0	0	PASS			23.9	0.637	0	0	4.8	0.01	0.974	0	75026	0	0	0	60008	0	0	0	29588	0	0	0	44854	0	0	0	63986	0	0	0	6016	0	0	1	1179750	0	0	0	910	0	0	1	91026	0	0	0	62464	0	0
3-38633143-C-A	3	38633143		C	A	gnomAD Exomes	PASS	NA	ENST00000423572.7	p.Gln55His	p.Gln55His	c.165G>T	missense_variant				2	1613568	1.23949e-06	0	0	PASS	nfe	2.8e-07	23.2	0.498	0	0	2.48	0.05	0.999	0	75020	0	0	0	59980	0	0	0	29592	0	0	0	44844	0	0	0	63978	0	0	0	6016	0	0	2	1179762	0	0	0	910	0	0	0	91006	0	0	0	62460	0	0
3-38633144-T-C	3	38633144		T	C	gnomAD Exomes	PASS	NA	ENST00000423572.7	p.Gln55Arg	p.Gln55Arg	c.164A>G	missense_variant				1	1613562	6.19747e-07	0	0	PASS			22.8	0.445	0	0	4.67	0.23	0.993	0	75012	0	0	0	59980	0	0	0	29592	0	0	0	44842	0	0	0	63972	0	0	0	6012	0	0	0	1179762	0	0	0	910	0	0	1	91014	0	0	0	62466	0	0
3-38633147-G-T	3	38633147		G	T	gnomAD Exomes	PASS	NA	ENST00000423572.7	p.Pro54His	p.Pro54His	c.161C>A	missense_variant				2	1613578	1.23948e-06	0	0	PASS	sas	3.65e-06	24.8	0.849	0	0	8.68	0	1	0	75032	0	0	0	59990	0	0	0	29590	0	0	0	44848	0	0	0	63962	0	0	0	6012	0	0	0	1179770	0	0	0	912	0	0	2	91002	0	0	0	62460	0	0
3-38633150-C-T	3	38633150	rs199473049	C	T	gnomAD Exomes,gnomAD Genomes	PASS	PASS	ENST00000423572.7	p.Arg53Gln	p.Arg53Gln	c.158G>A	missense_variant	Conflicting interpretations of pathogenicity	67670		64	1613220	3.96722e-05	0	0	PASS	nfe	3.423e-05	3.44	0.432	0	0	-0.606	0.22	0.009	3	74866	0	0	0	59942	0	0	0	29584	0	0	1	44846	0	0	0	63938	0	0	0	6020	0	0	52	1179704	0	0	0	912	0	0	5	90974	0	0	3	62434	0	0
3-38633151-G-A	3	38633151	rs878859550	G	A	gnomAD Exomes,gnomAD Genomes	PASS	PASS	ENST00000423572.7	p.Arg53Trp	p.Arg53Trp	c.157C>T	missense_variant	Uncertain significance	987810		13	1613162	8.05871e-06	0	0	PASS	nfe	4.29e-06	24.2	0.475	0	-0.01	3.4	0	0.852	0	74906	0	0	0	59952	0	0	2	29588	0	0	1	44848	0	0	0	63892	0	0	0	6022	0	0	10	1179654	0	0	0	912	0	0	0	90964	0	0	0	62424	0	0
3-38633153-G-T	3	38633153	rs769229586	G	T	gnomAD Exomes	PASS	NA	ENST00000423572.7	p.Pro52His	p.Pro52His	c.155C>A	missense_variant	Uncertain significance	1172409		3	1613516	1.85929e-06	0	0	PASS	nfe	6.8e-07	22.8	0.593	0	0	2.25	0	0.785	0	75026	0	0	0	59968	0	0	0	29594	0	0	0	44850	0	0	0	63956	0	0	0	6010	0	0	3	1179758	0	0	0	910	0	0	0	90988	0	0	0	62456	0	0
3-38633154-G-A	3	38633154	rs199473553	G	A	gnomAD Exomes,gnomAD Genomes	PASS	PASS	ENST00000423572.7	p.Pro52Ser	p.Pro52Ser	c.154C>T	missense_variant	Uncertain significance	67666		5	1613414	3.09902e-06	0	0	PASS	nfe	1.24e-06	22.5	0.816	0	0	6.93	0.04	0.366	0	74902	0	0	0	59954	0	0	0	29594	0	0	0	44860	0	0	0	63948	0	0	0	6030	0	0	5	1179772	0	0	0	912	0	0	0	91000	0	0	0	62442	0	0
3-38633156-G-A	3	38633156	rs727505131	G	A	gnomAD Exomes,gnomAD Genomes	PASS	PASS	ENST00000423572.7	p.Ala51Val	p.Ala51Val	c.152C>T	missense_variant	Uncertain significance	179791		8	1613384	4.95852e-06	0	0	PASS	afr	4.43e-06	12.8	0.163	0	0	1.55	0.18	0.571	2	74910	0	0	0	59968	0	0	0	29596	0	0	0	44864	0	0	0	63934	0	0	0	6024	0	0	5	1179748	0	0	0	910	0	0	0	91000	0	0	1	62430	0	0
3-38633156-GCCT-G	3	38633156		GCCT	G	gnomAD Exomes	PASS	NA	ENST00000423572.7	p.Glu50del	p.Glu50del	c.149_151del	inframe_deletion				3	1613502	1.85931e-06	0	0	PASS	nfe	6.8e-07	14.8		0	0	1.55			0	75032	0	0	0	59988	0	0	0	29596	0	0	0	44852	0	0	0	63934	0	0	0	6002	0	0	3	1179740	0	0	0	910	0	0	0	90996	0	0	0	62452	0	0
3-38633159-T-C	3	38633159	rs2125935570	T	C	gnomAD Exomes	PASS	NA	ENST00000423572.7	p.Glu50Gly	p.Glu50Gly	c.149A>G	missense_variant	Uncertain significance	1430634		1	1613216	6.1988e-07	0	0	PASS			25.1	0.386	0	0	6.28	0.03	0.999	0	74950	0	0	0	59930	0	0	0	29586	0	0	0	44840	0	0	0	63908	0	0	0	5994	0	0	0	1179660	0	0	0	912	0	0	0	90984	0	0	1	62452	0	0
3-38633160-C-T	3	38633160	rs2062565358	C	T	gnomAD Exomes	PASS	NA	ENST00000423572.7	p.Glu50Lys	p.Glu50Lys	c.148G>A	missense_variant	Uncertain significance	922227		4	1613436	2.47918e-06	0	0	PASS	nfe	7.9e-07	18.1	0.381	0	0	8.78	0.13	0.997	0	75020	0	0	0	59978	0	0	0	29592	0	0	0	44842	0	0	0	63908	0	0	0	5994	0	0	4	1179742	0	0	0	912	0	0	0	90994	0	0	0	62454	0	0
3-38633162-T-G	3	38633162		T	G	gnomAD Exomes	PASS	NA	ENST00000423572.7	p.Glu49Ala	p.Glu49Ala	c.146A>C	missense_variant				1	1613386	6.19814e-07	0	0	PASS			24	0.544	0	0	4.66	0.02	0.441	0	74986	0	0	0	59954	0	0	0	29590	0	0	0	44842	0	0	0	63920	0	0	0	6000	0	0	1	1179730	0	0	0	912	0	0	0	90994	0	0	0	62458	0	0
3-38633162-T-C	3	38633162		T	C	gnomAD Exomes	PASS	NA	ENST00000423572.7	p.Glu49Gly	p.Glu49Gly	c.146A>G	missense_variant				1	1613386	6.19814e-07	0	0	PASS			25.4	0.52	0	0	4.66	0.01	0.034	0	74986	0	0	0	59954	0	0	0	29590	0	0	0	44842	0	0	0	63920	0	0	0	6000	0	0	1	1179730	0	0	0	912	0	0	0	90994	0	0	0	62458	0	0
3-38633163-C-T	3	38633163	rs771444864	C	T	gnomAD Exomes	PASS	NA	ENST00000423572.7	p.Glu49Lys	p.Glu49Lys	c.145G>A	missense_variant				4	1613440	2.47917e-06	0	0	PASS	nfe	7.9e-07	22.4	0.544	0	0	5.8	0.04	0.058	0	75028	0	0	0	59962	0	0	0	29582	0	0	0	44852	0	0	0	63916	0	0	0	5996	0	0	4	1179738	0	0	0	912	0	0	0	91002	0	0	0	62452	0	0
3-38633166-C-T	3	38633166	rs199473048	C	T	gnomAD Exomes,gnomAD Genomes	PASS	PASS	ENST00000423572.7	p.Glu48Lys	p.Glu48Lys	c.142G>A	missense_variant	Uncertain significance	67663		63	1613180	3.90533e-05	0	0	PASS	afr	5.281e-05	15	0.723	0	0	3.48	0.11	0.062	8	74888	0	0	4	59928	0	0	0	29588	0	0	4	44852	0	0	4	63896	0	0	0	6022	0	0	41	1179696	0	0	0	912	0	0	2	90972	0	0	0	62426	0	0
3-38633174-C-G	3	38633174	rs1486547908	C	G	gnomAD Exomes	PASS	NA	ENST00000423572.7	p.Gly45Ala	p.Gly45Ala	c.134G>C	missense_variant				1	1613396	6.19811e-07	0	0	PASS			7.26	0.237	0.01	0.01	4.88	0.43	0.228	0	74996	0	0	0	59972	0	0	0	29588	0	0	1	44848	0	0	0	63894	0	0	0	5994	0	0	0	1179746	0	0	0	912	0	0	0	90988	0	0	0	62458	0	0
3-38633175-CCT-C	3	38633175		CCT	C	gnomAD Exomes	PASS	NA	ENST00000423572.7	p.Glu44GlyfsTer44	p.Glu44GlyfsTer44	c.131_132del	frameshift_variant				1	1613400	6.19809e-07	0	0	PASS			21.4		0	-0.02	5.88			0	75000	0	0	0	59972	0	0	0	29590	0	0	0	44858	0	0	0	63876	0	0	0	5988	0	0	0	1179748	0	0	0	912	0	0	0	91002	0	0	1	62454	0	0
3-38633180-C-G	3	38633180	rs199473047	C	G	gnomAD Genomes	NA	PASS	ENST00000423572.7	p.Arg43Pro	p.Arg43Pro	c.128G>C	missense_variant				1	1613268	6.1986e-07	0	0	PASS			18.5	0.532	0	0	1.03			0	74904	0	0	0	59938	0	0	0	29580	0	0	0	44876	0	0	0	63842	0	0	0	6008	0	0	1	1179776	0	0	0	912	0	0	0	90994	0	0	0	62438	0	0
3-38633180-C-T	3	38633180	rs199473047	C	T	gnomAD Exomes,gnomAD Genomes	PASS	PASS	ENST00000423572.7	p.Arg43Gln	p.Arg43Gln	c.128G>A	missense_variant	Conflicting interpretations of pathogenicity	67654		60	1613386	3.71889e-05	0	0	PASS	eas	5.789e-05	14	0.522	0	0	1.03	0.18	0.262	3	75026	0	0	1	59958	0	0	0	29580	0	0	6	44864	0	0	0	63842	0	0	1	5986	0	0	41	1179768	0	0	0	912	0	0	5	90990	0	0	3	62460	0	0
3-38633181-G-A	3	38633181	rs1553607597	G	A	gnomAD Exomes	PASS	NA	ENST00000423572.7	p.Arg43Ter	p.Arg43Ter	c.127C>T	stop_gained	Pathogenic	924596		1	1613356	6.19826e-07	0	0	PASS			35		0	-0.02	5.75			0	75006	0	0	0	59958	0	0	0	29588	0	0	0	44846	0	0	0	63842	0	0	0	5982	0	0	0	1179772	0	0	0	912	0	0	0	90990	0	0	1	62460	0	0
3-38633183-C-T	3	38633183	rs2062566338	C	T	gnomAD Exomes	PASS	NA	ENST00000423572.7	p.Ser42Asn	p.Ser42Asn	c.125G>A	missense_variant	Uncertain significance	1397417		1	1613496	6.19772e-07	0	0	PASS			9.61	0.182	0	0.01	4.19	0.51	0.1	0	75034	0	0	0	59978	0	0	0	29590	0	0	0	44866	0	0	0	63856	0	0	0	5982	0	0	1	1179802	0	0	0	912	0	0	0	91016	0	0	0	62460	0	0
3-38633183-C-A	3	38633183		C	A	gnomAD Exomes	PASS	NA	ENST00000423572.7	p.Ser42Ile	p.Ser42Ile	c.125G>T	missense_variant				1	1613496	6.19772e-07	0	0	PASS			14	0.429	0	0	4.19	0.19	0.203	0	75034	0	0	0	59978	0	0	0	29590	0	0	0	44866	0	0	0	63856	0	0	0	5982	0	0	1	1179802	0	0	0	912	0	0	0	91016	0	0	0	62460	0	0
3-38633187-C-T	3	38633187	rs1260906125	C	T	gnomAD Exomes	PASS	NA	ENST00000423572.7	p.Glu41Lys	p.Glu41Lys	c.121G>A	missense_variant				1	1613532	6.19758e-07	0	0	PASS			13.7	0.406	0	0	7.03	0.74	0.034	0	75038	0	0	0	59984	0	0	0	29598	0	0	0	44864	0	0	0	63848	0	0	0	5988	0	0	1	1179800	0	0	0	912	0	0	0	91040	0	0	0	62460	0	0
3-38633191-C-A	3	38633191	rs1426662817	C	A	gnomAD Exomes	PASS	NA	ENST00000423572.7	p.Leu39Phe	p.Leu39Phe	c.117G>T	missense_variant	Uncertain significance	1332221		1	1613484	6.19777e-07	0	0	PASS			0.001	0.257	0	0	-1.09	0.65	0.145	0	75018	0	0	0	60002	0	0	0	29598	0	0	0	44852	0	0	0	63822	0	0	0	5982	0	0	0	1179810	0	0	0	912	0	0	1	91022	0	0	0	62466	0	0
3-38633191-C-G	3	38633191	rs1426662817	C	G	gnomAD Exomes	PASS	NA	ENST00000423572.7	p.Leu39Phe	p.Leu39Phe	c.117G>C	missense_variant				1	1613484	6.19777e-07	0	0	PASS			0.001	0.257	0	0	-1.09	0.65	0.145	0	75018	0	0	0	60002	0	0	0	29598	0	0	1	44852	0	0	0	63822	0	0	0	5982	0	0	0	1179810	0	0	0	912	0	0	0	91022	0	0	0	62466	0	0
3-38633193-A-C	3	38633193		A	C	gnomAD Exomes	PASS	NA	ENST00000423572.7	p.Leu39Val	p.Leu39Val	c.115T>G	missense_variant				2	1613260	1.23973e-06	0	0	PASS			0.178	0.31	0	0	-0.362	0.65	0.018	0	74938	0	0	0	59992	0	0	0	29594	0	0	0	44844	0	0	1	63774	0	0	0	5976	0	0	1	1179772	0	0	0	912	0	0	0	91006	0	0	0	62452	0	0
3-38633195-G-A	3	38633195	rs2062566716	G	A	gnomAD Exomes	PASS	NA	ENST00000423572.7	p.Thr38Ile	p.Thr38Ile	c.113C>T	missense_variant	Uncertain significance	936508		1	1613540	6.19755e-07	0	0	PASS			12.4	0.175	0.02	0.01	6.89	0.19	0.017	0	75044	0	0	0	60000	0	0	0	29600	0	0	0	44864	0	0	0	63802	0	0	1	5982	0	0	0	1179826	0	0	0	912	0	0	0	91044	0	0	0	62466	0	0
3-38633199-T-C	3	38633199	rs753953732	T	C	gnomAD Exomes,gnomAD Genomes	PASS	PASS	ENST00000423572.7	p.Thr37Ala	p.Thr37Ala	c.109A>G	missense_variant	Conflicting interpretations of pathogenicity	838933		11	1613328	6.8182e-06	0	0	PASS	sas	3.589e-05	7.07	0.153	0	0	4.06	0.45	0	0	74890	0	0	0	59986	0	0	0	29600	0	0	0	44870	0	0	0	63756	0	0	0	5992	0	0	2	1179838	0	0	0	912	0	0	7	91048	0	0	2	62436	0	0
3-38633201-G-A	3	38633201	rs2062566963	G	A	gnomAD Exomes,gnomAD Genomes	PASS	PASS	ENST00000423572.7	p.Ser36Leu	p.Ser36Leu	c.107C>T	missense_variant				2	1613382	1.23963e-06	0	0	PASS			15.1	0.12	0.01	0.01	3.33	0.12	0.001	1	74922	0	0	0	59986	0	0	0	29600	0	0	0	44882	0	0	0	63754	0	0	0	5984	0	0	0	1179848	0	0	0	912	0	0	0	91056	0	0	1	62438	0	0
3-38633202-A-AGCC	3	38633202		A	AGCC	gnomAD Exomes	PASS	NA	ENST00000423572.7	p.Gly35dup	p.Gly35dup	c.103_105dup	inframe_insertion				1	1612672	6.20089e-07	0	0	PASS			8.14		0	0	0.19			0	74666	0	0	0	59920	0	0	0	29594	0	0	0	44822	0	0	0	63644	0	0	0	5966	0	0	0	1179720	0	0	0	908	0	0	1	90988	0	0	0	62444	0	0
3-38633204-C-T	3	38633204	rs867508345	C	T	gnomAD Exomes	PASS	NA	ENST00000423572.7	p.Gly35Asp	p.Gly35Asp	c.104G>A	missense_variant	Uncertain significance	572830		1	1613396	6.19811e-07	0	0	PASS			10.8	0.313	0.01	0.01	4.18	0.11	0.098	0	75038	0	0	0	60002	0	0	0	29596	0	0	0	44866	0	0	0	63708	0	0	0	5962	0	0	1	1179818	0	0	0	912	0	0	0	91036	0	0	0	62458	0	0
3-38633204-C-G	3	38633204		C	G	gnomAD Exomes	PASS	NA	ENST00000423572.7	p.Gly35Ala	p.Gly35Ala	c.104G>C	missense_variant				1	1613396	6.19811e-07	0	0	PASS			8.26	0.276	0.01	0.01	4.18	0.29	0.04	0	75038	0	0	0	60002	0	0	0	29596	0	0	0	44866	0	0	0	63708	0	0	0	5962	0	0	1	1179818	0	0	0	912	0	0	0	91036	0	0	0	62458	0	0
3-38633205-C-T	3	38633205	rs199473552	C	T	gnomAD Exomes,gnomAD Genomes	PASS	PASS	ENST00000423572.7	p.Gly35Ser	p.Gly35Ser	c.103G>A	missense_variant	Conflicting interpretations of pathogenicity	67628		138	1613254	8.55414e-05	1	0	PASS	nfe	8.924e-05	3.97	0.212	0	0	0.091	0.29	0.003	5	74882	0	0	2	59986	0	0	0	29594	0	0	0	44878	0	0	0	63704	0	0	1	5996	0	0	123	1179828	1	0	0	912	0	0	2	91040	0	0	5	62434	0	0
3-38633207-C-T	3	38633207	rs199473046	C	T	gnomAD Exomes,gnomAD Genomes	PASS	PASS	ENST00000423572.7	p.Arg34His	p.Arg34His	c.101G>A	missense_variant	Uncertain significance	67627		37	1613328	2.2934e-05	0	0	PASS	afr	0.00013303	16.2	0.456	0.01	0.01	2.45	0.03	0.006	16	74912	0	0	5	59996	0	0	0	29602	0	0	1	44880	0	0	0	63702	0	0	0	5996	0	0	7	1179850	0	0	0	912	0	0	6	91042	0	0	2	62436	0	0
3-38633208-G-A	3	38633208	rs6791924	G	A	gnomAD Exomes,gnomAD Genomes	PASS	PASS	ENST00000423572.7	p.Arg34Cys	p.Arg34Cys	c.100C>T	missense_variant	Benign/Likely benign	48279		10009	1613396	0.00620368	388	0	PASS	afr	0.0962276	23.6	0.536	0	0	4.81	0.05	0.685	7358	75004	366	0	566	60016	5	0	68	29602	0	0	6	44870	0	0	9	63648	0	0	97	5986	4	0	1304	1179854	7	0	0	912	0	0	47	91048	1	0	554	62456	5	0
3-38633222-G-T	3	38633222	rs562675882	G	T	gnomAD Exomes,gnomAD Genomes	PASS	PASS	ENST00000423572.7	p.Ala29Glu	p.Ala29Glu	c.86C>A	missense_variant				3	1613108	1.85976e-06	0	0	PASS	sas	3.65e-06	18.5	0.598	0	0	1.94	0.05	0.999	0	74902	0	0	0	60004	0	0	0	29606	0	0	0	44888	0	0	0	63424	0	0	0	6000	0	0	1	1179868	0	0	0	912	0	0	2	91052	0	0	0	62452	0	0
3-38633222-G-A	3	38633222	rs562675882	G	A	gnomAD Exomes,gnomAD Genomes	PASS	PASS	ENST00000423572.7	p.Ala29Val	p.Ala29Val	c.86C>T	missense_variant	Uncertain significance	201428		78	1613226	4.83503e-05	0	0	PASS	afr	0.00024233	22.5	0.562	0.01	0.01	1.94	0.03	0.999	26	75024	0	0	7	60024	0	0	0	29606	0	0	0	44876	0	0	0	63424	0	0	1	5978	0	0	40	1179860	0	0	0	912	0	0	3	91048	0	0	1	62474	0	0
3-38633224-C-T	3	38633224	rs1284557438	C	T	gnomAD Exomes	PASS	NA	ENST00000423572.7	p.Met28Ile	p.Met28Ile	c.84G>A	missense_variant	Uncertain significance	1000041		13	1613380	8.05762e-06	0	0	PASS	nfe	5e-06	6.43	0.182	0	0	6.97	1	0	0	75036	0	0	1	60024	0	0	0	29606	0	0	1	44870	0	0	0	63514	0	0	0	5994	0	0	11	1179888	0	0	0	912	0	0	0	91060	0	0	0	62476	0	0
3-38633225-A-G	3	38633225	rs777351226	A	G	gnomAD Exomes	PASS	NA	ENST00000423572.7	p.Met28Thr	p.Met28Thr	c.83T>C	missense_variant				2	1612576	1.24025e-06	0	0	PASS			18.7	0.437	0	0	1.26	0.05	0.137	0	74742	0	0	0	59970	0	0	0	29596	0	0	0	44824	0	0	0	63452	0	0	0	6006	0	0	1	1179654	0	0	0	912	0	0	1	90954	0	0	0	62466	0	0
3-38633226-T-A	3	38633226	rs748805919	T	A	gnomAD Exomes,gnomAD Genomes	PASS	PASS	ENST00000423572.7	p.Met28Leu	p.Met28Leu	c.82A>T	missense_variant	Uncertain significance	629749		25	1613098	1.54981e-05	1	0	PASS	sas	0.00016274	12.3	0.164	0	0	-1.83	0.07	0.001	0	74872	0	0	0	59994	0	0	0	29600	0	0	1	44874	0	0	0	63484	0	0	0	6022	0	0	1	1179840	0	0	0	912	0	0	22	91046	1	0	1	62454	0	0
3-38633226-T-C	3	38633226	rs748805919	T	C	gnomAD Exomes	PASS	NA	ENST00000423572.7	p.Met28Val	p.Met28Val	c.82A>G	missense_variant				2	1613216	1.23976e-06	0	0	PASS	nfe	2.8e-07	15	0.196	0	0	-1.83	0.03	0.012	0	74994	0	0	0	60014	0	0	0	29600	0	0	0	44862	0	0	0	63484	0	0	0	6000	0	0	2	1179832	0	0	0	912	0	0	0	91042	0	0	0	62476	0	0
3-38633228-C-A	3	38633228	rs199473045	C	A	gnomAD Exomes	PASS	NA	ENST00000423572.7	p.Arg27Leu	p.Arg27Leu	c.80G>T	missense_variant	Uncertain significance	1171341		5	1613208	3.09941e-06	0	0	PASS	sas	1.426e-05	22.8	0.766	0	0	8.79	0.02	0.715	0	75014	0	0	0	60024	0	0	0	29608	0	0	0	44880	0	0	0	63408	0	0	0	6008	0	0	0	1179836	0	0	0	912	0	0	4	91048	0	0	1	62470	0	0
3-38633228-C-T	3	38633228	rs199473045	C	T	gnomAD Exomes,gnomAD Genomes	PASS	PASS	ENST00000423572.7	p.Arg27His	p.Arg27His	c.80G>A	missense_variant	Conflicting interpretations of pathogenicity	68043		123	1613204	7.62458e-05	0	0	PASS	amr	0.00118806	23.1	0.833	0	0	8.79	0	0.872	11	75014	0	0	86	60024	0	0	0	29608	0	0	0	44880	0	0	0	63404	0	0	0	6008	0	0	19	1179836	0	0	0	912	0	0	0	91048	0	0	7	62470	0	0
3-38633229-G-A	3	38633229	rs746360906	G	A	gnomAD Exomes,gnomAD Genomes	PASS	PASS	ENST00000423572.7	p.Arg27Cys	p.Arg27Cys	c.79C>T	missense_variant	Uncertain significance	463358		45	1613098	2.78966e-05	0	0	PASS	nfe	2.585e-05	25.3	0.805	0	0	8.68	0.03	0.949	0	74934	0	0	3	60008	0	0	0	29604	0	0	0	44890	0	0	0	63370	0	0	0	6026	0	0	41	1179840	0	0	0	912	0	0	1	91066	0	0	0	62448	0	0
3-38633234-T-C	3	38633234	rs555408038	T	C	gnomAD Genomes	NA	PASS	ENST00000423572.7	p.Glu25Gly	p.Glu25Gly	c.74A>G	missense_variant				1	1613318	6.19841e-07	0	0	PASS			25.2	0.913	0.01	0.01	6.28	0	0.999	0	75040	0	0	0	60028	0	0	0	29608	0	0	0	44876	0	0	0	63442	0	0	0	6016	0	0	1	1179860	0	0	0	912	0	0	0	91062	0	0	0	62474	0	0
3-38633235-C-T	3	38633235	rs747251132	C	T	gnomAD Exomes,gnomAD Genomes	PASS	PASS	ENST00000423572.7	p.Glu25Lys	p.Glu25Lys	c.73G>A	missense_variant	Uncertain significance	191505		7	1613186	4.33924e-06	0	0	PASS	sas	3.65e-06	24.3	0.755	0	0	8.79	0.04	0.997	0	74924	0	0	1	60010	0	0	0	29608	0	0	0	44896	0	0	0	63400	0	0	0	6042	0	0	4	1179870	0	0	0	912	0	0	2	91070	0	0	0	62454	0	0
3-38633241-C-A	3	38633241	rs769011636	C	A	gnomAD Exomes	PASS	NA	ENST00000423572.7	p.Ala23Ser	p.Ala23Ser	c.67G>T	missense_variant				1	1613256	6.19864e-07	0	0	PASS			22.7	0.536	0	0	8.79	0.04	0.877	0	75054	0	0	1	60034	0	0	0	29608	0	0	0	44870	0	0	0	63332	0	0	0	6018	0	0	0	1179886	0	0	0	910	0	0	0	91064	0	0	0	62480	0	0
3-38633241-C-T	3	38633241		C	T	gnomAD Exomes	PASS	NA	ENST00000423572.7	p.Ala23Thr	p.Ala23Thr	c.67G>A	missense_variant				1	1613256	6.19864e-07	0	0	PASS			17.6	0.569	0	0	8.79	0.07	0.969	0	75054	0	0	0	60034	0	0	0	29608	0	0	0	44870	0	0	0	63332	0	0	0	6018	0	0	1	1179886	0	0	0	910	0	0	0	91064	0	0	0	62480	0	0
3-38633243-G-A	3	38633243	rs776925980	G	A	gnomAD Exomes	PASS	NA	ENST00000423572.7	p.Ala22Val	p.Ala22Val	c.65C>T	missense_variant	Uncertain significance	281662		4	1613198	2.47955e-06	0	0	PASS	afr	4.42e-06	20.6	0.574	0	0	2.87	0.17	0.999	2	75050	0	0	0	60032	0	0	0	29606	0	0	0	44882	0	0	0	63268	0	0	0	6018	0	0	2	1179884	0	0	0	912	0	0	0	91066	0	0	0	62480	0	0
3-38633247-G-C	3	38633247	rs1401509503	G	C	gnomAD Exomes	PASS	NA	ENST00000423572.7	p.Leu21Val	p.Leu21Val	c.61C>G	missense_variant				1	1613196	6.19887e-07	0	0	PASS			22.8	0.647	0	0	6.92	0	0.998	0	75060	0	0	0	60026	0	0	0	29606	0	0	0	44876	0	0	0	63264	0	0	0	6020	0	0	1	1179882	0	0	0	912	0	0	0	91070	0	0	0	62480	0	0
3-38633247-G-T	3	38633247		G	T	gnomAD Exomes	PASS	NA	ENST00000423572.7	p.Leu21Met	p.Leu21Met	c.61C>A	missense_variant				1	1613196	6.19887e-07	0	0	PASS			23	0.613	0	0	6.92	0	0.999	0	75060	0	0	0	60026	0	0	0	29606	0	0	0	44876	0	0	0	63264	0	0	0	6020	0	0	1	1179882	0	0	0	912	0	0	0	91070	0	0	0	62480	0	0
3-38633249-G-A	3	38633249	rs369275887	G	A	gnomAD Exomes	PASS	NA	ENST00000423572.7	p.Ser20Phe	p.Ser20Phe	c.59C>T	missense_variant	Uncertain significance	1405082		2	1613150	1.23981e-06	0	0	PASS	nfe	2.8e-07	24.9	0.904	0	0	8.68	0	0.999	0	75038	0	0	0	60014	0	0	0	29606	0	0	0	44878	0	0	0	63266	0	0	0	6018	0	0	2	1179878	0	0	0	912	0	0	0	91062	0	0	0	62478	0	0
3-38633255-C-T	3	38633255	rs41311087	C	T	gnomAD Exomes,gnomAD Genomes	PASS	PASS	ENST00000423572.7	p.Arg18Gln	p.Arg18Gln	c.53G>A	missense_variant	Conflicting interpretations of pathogenicity	48306		96	1612948	5.95183e-05	0	0	PASS	amr	0.00015354	17.1	0.657	0	0	2.9	0.25	0.459	4	74918	0	0	15	60006	0	0	0	29604	0	0	1	44878	0	0	0	63196	0	0	0	6034	0	0	67	1179886	0	0	0	912	0	0	4	91066	0	0	5	62448	0	0
3-38633256-G-A	3	38633256	rs199473044	G	A	gnomAD Exomes,gnomAD Genomes	PASS	PASS	ENST00000423572.7	p.Arg18Trp	p.Arg18Trp	c.52C>T	missense_variant	Conflicting interpretations of pathogenicity	67978		257	1612938	0.000159337	0	0	PASS	sas	0.00135017	24.3	0.842	0	-0.01	3.47	0.03	0.928	5	75042	0	0	1	60028	0	0	0	29608	0	0	0	44870	0	0	1	63070	0	0	6	6014	0	0	90	1179858	0	0	0	912	0	0	142	91062	0	0	12	62474	0	0
3-38633263-CCTGCGGAAG-C	3	38633263		CCTGCGGAAG	C	gnomAD Exomes	PASS	NA	ENST00000423572.7	p.Ser12_Arg14del	p.Ser12_Arg14del	c.36_44del	inframe_deletion				1	1612930	6.1999e-07	0	0	PASS			15.9		0.01	0.01	4.19			0	75054	0	0	0	60028	0	0	0	29604	0	0	0	44868	0	0	0	63016	0	0	0	6014	0	0	0	1179888	0	0	0	912	0	0	1	91066	0	0	0	62480	0	0
3-38633264-C-G	3	38633264	rs373410109	C	G	gnomAD Exomes,gnomAD Genomes	PASS	PASS	ENST00000423572.7	p.Arg15Thr	p.Arg15Thr	c.44G>C	missense_variant	Uncertain significance	165163		45	1612750	2.79027e-05	0	0	PASS	mid	0.00013462	21.1	0.611	0	0	5.83	0.14	0.818	1	74932	0	0	5	60000	0	0	0	29608	0	0	0	44874	0	0	0	62966	0	0	3	6034	0	0	34	1179898	0	0	0	912	0	0	0	91066	0	0	2	62460	0	0
3-38633264-C-A	3	38633264	rs373410109	C	A	gnomAD Exomes,gnomAD Genomes	PASS	PASS	ENST00000423572.7	p.Arg15Met	p.Arg15Met	c.44G>T	missense_variant	Uncertain significance	463338		4	1612750	2.48024e-06	0	0	PASS	amr	1.327e-05	22.4	0.586	0	0	5.83	0.06	0.969	1	74932	0	0	3	60000	0	0	0	29608	0	0	0	44874	0	0	0	62966	0	0	0	6034	0	0	0	1179898	0	0	0	912	0	0	0	91066	0	0	0	62460	0	0
3-38633265-T-C	3	38633265	rs752553088	T	C	gnomAD Exomes	PASS	NA	ENST00000423572.7	p.Arg15Gly	p.Arg15Gly	c.43A>G	missense_variant	Conflicting interpretations of pathogenicity	921391		9	1612816	5.5803e-06	0	0	PASS	amr	7.73e-05	21.8	0.865	0	0	4.66	0.1	0.818	0	75066	0	0	9	60020	0	0	0	29608	0	0	0	44862	0	0	0	62920	0	0	0	6016	0	0	0	1179878	0	0	0	912	0	0	0	91056	0	0	0	62478	0	0
3-38633267-C-A	3	38633267	rs1223977399	C	A	gnomAD Exomes	PASS	NA	ENST00000423572.7	p.Arg14Leu	p.Arg14Leu	c.41G>T	missense_variant				2	1612762	1.24011e-06	0	0	PASS	nfe	2.8e-07	22.7	0.608	0	-0.01	5.64	0.01	0.9	0	75046	0	0	0	60018	0	0	0	29606	0	0	0	44864	0	0	0	62872	0	0	0	6010	0	0	2	1179898	0	0	0	910	0	0	0	91060	0	0	0	62478	0	0
3-38633267-C-T	3	38633267	rs1223977399	C	T	gnomAD Exomes,gnomAD Genomes	PASS	PASS	ENST00000423572.7	p.Arg14His	p.Arg14His	c.41G>A	missense_variant	Uncertain significance	1171332		12	1612644	7.4412e-06	0	0	PASS	afr	2.549e-05	20.7	0.359	0	0.01	5.64	0.11	0.123	5	74924	0	0	0	59998	0	0	0	29606	0	0	1	44876	0	0	1	62872	0	0	0	6032	0	0	5	1179906	0	0	0	910	0	0	0	91064	0	0	0	62456	0	0
3-38633268-G-T	3	38633268	rs763770860	G	T	gnomAD Exomes	PASS	NA	ENST00000423572.7	p.Arg14Ser	p.Arg14Ser	c.40C>A	missense_variant				1	1612714	6.20073e-07	0	0	PASS			23.9	0.611	0	0	8.68	0.01	0.868	0	75046	0	0	1	60032	0	0	0	29606	0	0	0	44864	0	0	0	62818	0	0	0	6008	0	0	0	1179886	0	0	0	912	0	0	0	91066	0	0	0	62476	0	0
3-38633268-G-A	3	38633268	rs763770860	G	A	gnomAD Exomes,gnomAD Genomes	PASS	PASS	ENST00000423572.7	p.Arg14Cys	p.Arg14Cys	c.40C>T	missense_variant	Uncertain significance	2064744		7	1612596	4.34083e-06	0	0	PASS	nfe	7.9e-07	24.8	0.73	0	-0.01	8.68	0.02	0.972	0	74924	0	0	0	60012	0	0	0	29606	0	0	1	44876	0	0	0	62818	0	0	0	6030	0	0	4	1179894	0	0	0	912	0	0	0	91070	0	0	2	62454	0	0
3-38633274-T-A	3	38633274		T	A	gnomAD Exomes	PASS	NA	ENST00000423572.7	p.Ser12Cys	p.Ser12Cys	c.34A>T	missense_variant				1	1612598	6.20117e-07	0	0	PASS			20.8	0.606	0.02	0.01	1.76	0.06	0.969	0	75042	0	0	0	60024	0	0	0	29606	0	0	0	44860	0	0	0	62734	0	0	0	6012	0	0	1	1179878	0	0	0	912	0	0	0	91054	0	0	0	62476	0	0
3-38633275-G-T	3	38633275	rs749521404	G	T	gnomAD Exomes,gnomAD Genomes	PASS	PASS	ENST00000423572.7	p.Ser11Arg	p.Ser11Arg	c.33C>A	missense_variant	Uncertain significance	1035042		9	1612370	5.58185e-06	0	0	PASS	nfe	3.59e-06	19.6	0.39	0	-0.01	4.84	0.08	0.222	0	74938	0	0	0	60016	0	0	0	29606	0	0	0	44876	0	0	0	62608	0	0	0	6026	0	0	9	1179884	0	0	0	912	0	0	0	91056	0	0	0	62448	0	0
3-38633279-G-C	3	38633279	rs753443631	G	C	gnomAD Exomes	PASS	NA	ENST00000423572.7	p.Thr10Ser	p.Thr10Ser	c.29C>G	missense_variant				5	1612206	3.10134e-06	0	0	PASS	nfe	1.24e-06	18.8	0.364	0	0	8.68	0.07	0.204	0	75044	0	0	0	60022	0	0	0	29606	0	0	0	44868	0	0	0	62358	0	0	0	5984	0	0	5	1179892	0	0	0	912	0	0	0	91052	0	0	0	62468	0	0
3-38633279-G-T	3	38633279	rs753443631	G	T	gnomAD Genomes	NA	PASS	ENST00000423572.7	p.Thr10Asn	p.Thr10Asn	c.29C>A	missense_variant				1	1612088	6.20314e-07	0	0	PASS			22.6	0.511	0	0	8.68	0.01	0.854	1	74922	0	0	0	60002	0	0	0	29606	0	0	0	44880	0	0	0	62358	0	0	0	6006	0	0	0	1179900	0	0	0	912	0	0	0	91056	0	0	0	62446	0	0
3-38633279-G-A	3	38633279		G	A	gnomAD Exomes	PASS	NA	ENST00000423572.7	p.Thr10Ile	p.Thr10Ile	c.29C>T	missense_variant				3	1612206	1.8608e-06	0	0	PASS	amr	1.327e-05	22.8	0.565	0	0	8.68	0.01	0.57	0	75044	0	0	3	60022	0	0	0	29606	0	0	0	44868	0	0	0	62358	0	0	0	5984	0	0	0	1179892	0	0	0	912	0	0	0	91052	0	0	0	62468	0	0
3-38633282-C-A	3	38633282	rs199473043	C	A	gnomAD Exomes	PASS	NA	ENST00000423572.7	p.Gly9Val	p.Gly9Val	c.26G>T	missense_variant	Uncertain significance	67751		1	1612004	6.20346e-07	0	0	PASS			22.5	0.832	0.01	0	7.03	0	1	0	75060	0	0	0	60026	0	0	0	29608	0	0	0	44858	0	0	0	62172	0	0	0	5978	0	0	1	1179874	0	0	0	912	0	0	0	91052	0	0	0	62464	0	0
3-38633283-C-T	3	38633283	rs756805318	C	T	gnomAD Exomes,gnomAD Genomes	PASS	PASS	ENST00000423572.7	p.Gly9Ser	p.Gly9Ser	c.25G>A	missense_variant	Uncertain significance	840606		6	1611920	3.72227e-06	0	0	PASS	afr	3.471e-05	23.8	0.788	0	0	8.79	0.01	1	6	74924	0	0	0	60004	0	0	0	29606	0	0	0	44878	0	0	0	62192	0	0	0	6010	0	0	0	1179898	0	0	0	912	0	0	0	91060	0	0	0	62436	0	0
3-38633285-C-G	3	38633285	rs564261427	C	G	gnomAD Genomes	NA	PASS	ENST00000423572.7	p.Arg8Pro	p.Arg8Pro	c.23G>C	missense_variant				1	1611832	6.20412e-07	0	0	PASS			12.9	0.308	0.01	-0.01	8.79	1	0.015	0	75024	0	0	0	60018	0	0	0	29606	0	0	0	44872	0	0	0	62042	0	0	0	5976	0	0	0	1179866	0	0	0	912	0	0	1	91052	0	0	0	62464	0	0
3-38633285-C-T	3	38633285	rs564261427	C	T	gnomAD Exomes,gnomAD Genomes	PASS	PASS	ENST00000423572.7	p.Arg8Gln	p.Arg8Gln	c.23G>A	missense_variant	Uncertain significance	519065		29	1611714	1.79933e-05	0	0	PASS	sas	5.138e-05	22.3	0.452	0.11	0.02	8.79	0.06	0.453	5	74902	0	0	3	59998	0	0	0	29606	0	0	0	44884	0	0	1	62042	0	0	0	5998	0	0	11	1179874	0	0	0	912	0	0	9	91056	0	0	0	62442	0	0
3-38633286-G-A	3	38633286	rs1490175548	G	A	gnomAD Exomes,gnomAD Genomes	PASS	PASS	ENST00000423572.7	p.Arg8Trp	p.Arg8Trp	c.22C>T	missense_variant	Uncertain significance	570294		18	1611506	1.11697e-05	0	0	PASS	mid	5.869e-05	25.7	0.655	0.01	-0.02	6.91	0.02	0.926	1	74930	0	0	0	60006	0	0	0	29606	0	0	0	44882	0	0	0	61770	0	0	2	6004	0	0	14	1179900	0	0	0	912	0	0	1	91058	0	0	0	62438	0	0
3-38633288-G-A	3	38633288	rs780365654	G	A	gnomAD Exomes	PASS	NA	ENST00000423572.7	p.Pro7Leu	p.Pro7Leu	c.20C>T	missense_variant	Uncertain significance	1723724		1	1611648	6.20483e-07	0	0	PASS			23.5	0.763	0	0	5.78	0	0.642	0	75060	0	0	0	60028	0	0	0	29606	0	0	0	44872	0	0	0	61788	0	0	0	5982	0	0	0	1179874	0	0	0	912	0	0	1	91060	0	0	0	62466	0	0
3-38633288-G-C	3	38633288	rs780365654	G	C	gnomAD Exomes	PASS	NA	ENST00000423572.7	p.Pro7Arg	p.Pro7Arg	c.20C>G	missense_variant				1	1611648	6.20483e-07	0	0	PASS			21.7	0.633	0	0	5.78	0.03	0.037	0	75060	0	0	0	60028	0	0	0	29606	0	0	0	44872	0	0	0	61788	0	0	0	5982	0	0	0	1179874	0	0	0	912	0	0	1	91060	0	0	0	62466	0	0
3-38633288-G-T	3	38633288		G	T	gnomAD Exomes	PASS	NA	ENST00000423572.7	p.Pro7His	p.Pro7His	c.20C>A	missense_variant				1	1611648	6.20483e-07	0	0	PASS			23.6	0.761	0	0	5.78	0.01	0.907	0	75060	0	0	0	60028	0	0	0	29606	0	0	0	44872	0	0	1	61788	0	0	0	5982	0	0	0	1179874	0	0	0	912	0	0	0	91060	0	0	0	62466	0	0
3-38633289-G-A	3	38633289	rs933949794	G	A	gnomAD Exomes	PASS	NA	ENST00000423572.7	p.Pro7Ser	p.Pro7Ser	c.19C>T	missense_variant	Uncertain significance	928310		9	1611440	5.58507e-06	0	0	PASS	nfe	2.92e-06	23	0.728	0.01	0.01	4.87	0.01	0.718	0	75062	0	0	0	60026	0	0	0	29602	0	0	1	44870	0	0	0	61558	0	0	0	5986	0	0	8	1179902	0	0	0	912	0	0	0	91060	0	0	0	62462	0	0
3-38633291-A-G	3	38633291	rs1176802161	A	G	gnomAD Exomes	PASS	NA	ENST00000423572.7	p.Leu6Ser	p.Leu6Ser	c.17T>C	missense_variant	Uncertain significance	1780381		1	1611386	6.20584e-07	0	0	PASS			22.9	0.507	0	0	6.25	0.15	0.998	0	75024	0	0	0	60018	0	0	0	29606	0	0	0	44864	0	0	0	61596	0	0	0	5986	0	0	1	1179872	0	0	0	912	0	0	0	91046	0	0	0	62462	0	0
3-38633296-GAAGTTTGC-G	3	38633296	rs758651307	GAAGTTTGC	G	gnomAD Exomes	PASS	NA	ENST00000423572.7	p.Ala2ProfsTer84	p.Ala2ProfsTer84	c.4_11del	frameshift_variant				1	1610956	6.20749e-07	0	0	PASS			27.2		0	-0.02	3.99			0	75062	0	0	0	60026	0	0	0	29608	0	0	1	44876	0	0	0	61098	0	0	0	5970	0	0	0	1179884	0	0	0	912	0	0	0	91064	0	0	0	62456	0	0
3-38633296-G-T	3	38633296		G	T	gnomAD Exomes	PASS	NA	ENST00000423572.7	p.Phe4Leu	p.Phe4Leu	c.12C>A	missense_variant				1	1610956	6.20749e-07	0	0	PASS			13.6	0.141	0.02	0.03	3.99	1	0.003	0	75062	0	0	0	60026	0	0	0	29608	0	0	0	44876	0	0	0	61098	0	0	0	5970	0	0	0	1179884	0	0	0	912	0	0	1	91064	0	0	0	62456	0	0
3-38633298-A-C	3	38633298		A	C	gnomAD Exomes	PASS	NA	ENST00000423572.7	p.Phe4Val	p.Phe4Val	c.10T>G	missense_variant				3	1610700	1.86254e-06	0	0	PASS	nfe	6.8e-07	10.9	0.228	0	0	0.261	0.15	0.09	0	75018	0	0	0	60008	0	0	0	29606	0	0	0	44864	0	0	0	60952	0	0	0	5956	0	0	3	1179866	0	0	0	912	0	0	0	91062	0	0	0	62456	0	0
3-38633299-G-C	3	38633299	rs377500015	G	C	gnomAD Genomes	NA	PASS	ENST00000423572.7	p.Asn3Lys	p.Asn3Lys	c.9C>G	missense_variant	Uncertain significance	1428413		1	1610504	6.20924e-07	0	0	PASS			14.1	0.19	0	0	6.89	0.7	0.045	1	74934	0	0	0	59998	0	0	0	29604	0	0	0	44884	0	0	0	60806	0	0	0	5974	0	0	0	1179884	0	0	0	912	0	0	0	91074	0	0	0	62434	0	0
3-38633300-T-G	3	38633300	rs777042523	T	G	gnomAD Exomes	PASS	NA	ENST00000423572.7	p.Asn3Thr	p.Asn3Thr	c.8A>C	missense_variant				8	1610298	4.96802e-06	0	0	PASS	nfe	2.92e-06	15.4	0.171	0	0	2.28	0.59	0.045	0	75024	0	0	0	60010	0	0	0	29600	0	0	0	44862	0	0	0	60614	0	0	0	5940	0	0	8	1179840	0	0	0	912	0	0	0	91048	0	0	0	62448	0	0
3-38633300-T-C	3	38633300	rs777042523	T	C	gnomAD Exomes	PASS	NA	ENST00000423572.7	p.Asn3Ser	p.Asn3Ser	c.8A>G	missense_variant				1	1610298	6.21003e-07	0	0	PASS			13.9	0.176	0	-0.01	2.28	0.59	0.045	0	75024	0	0	0	60010	0	0	0	29600	0	0	0	44862	0	0	0	60614	0	0	0	5940	0	0	0	1179840	0	0	0	912	0	0	1	91048	0	0	0	62448	0	0
3-38633301-T-G	3	38633301		T	G	gnomAD Exomes	PASS	NA	ENST00000423572.7	p.Asn3His	p.Asn3His	c.7A>C	missense_variant				1	1610418	6.20957e-07	0	0	PASS			11.7	0.214	0	0	-0.14	0.16	0.398	0	75040	0	0	0	60016	0	0	0	29604	0	0	0	44860	0	0	0	60668	0	0	0	5946	0	0	1	1179862	0	0	0	912	0	0	0	91060	0	0	0	62450	0	0
3-38633304-C-T	3	38633304	rs199473042	C	T	gnomAD Exomes	PASS	NA	ENST00000423572.7	p.Ala2Thr	p.Ala2Thr	c.4G>A	missense_variant	Uncertain significance	67950		30	1609788	1.8636e-05	0	0	PASS	nfe	1.646e-05	26	0.728	0.01	0	8.79	0.01	0.997	0	75038	0	0	0	60020	0	0	0	29604	0	0	0	44866	0	0	0	60058	0	0	0	5924	0	0	28	1179872	0	0	0	912	0	0	0	91058	0	0	2	62436	0	0
